## Supplemental Tables for "Epigenetic and Genetic Profiling of Comorbidity Patterns among Substance Dependence Diagnoses" (part 13 of 15)

### Sheet: T5.EWAS-PSU (continued)
Table S5. EWAS of meta-analysed PSU across three ancestries, significant associations are bolded
19	17468529	cg05059337	-0.119213	0.054907	-0.226831	-0.011595	-2.17117	0.02994	1.52375	0.090606	0.955708	0	3	404	---
7	54864977	cg25246421	0.100441	0.046262	0.009768	0.191114	2.17114	0.029942	1.52372	0.915433	0.632727	0	3	404	+++
15	65690856	cg04203843	0.090443	0.041657	0.008794	0.172092	2.17111	0.029944	1.52369	0.139444	0.932653	0	3	404	+++
11	9815660	cg08849509	0.075801	0.034914	0.00737	0.144233	2.17108	0.029946	1.52366	0.342372	0.842665	0	3	404	+++
16	1319138	cg02203513	-0.078619	0.036212	-0.149595	-0.007643	-2.17107	0.029947	1.52364	0.188696	0.909966	0	3	404	---
1	223712990	cg18224445	0.125504	0.057808	0.012201	0.238807	2.17106	0.029948	1.52364	0.763054	0.682818	0	3	404	+++
18	688473	cg07072189	0.060903	0.028052	0.00592	0.115886	2.17103	0.02995	1.5236	2.34718	0.309255	0.147913	3	404	+++
1	9822973	cg05599320	0.137427	0.0633	0.013359	0.261496	2.17104	0.02995	1.52361	0.93816	0.625577	0	3	404	+++
14	60721834	cg25404951	0.088158	0.040607	0.008569	0.167748	2.17102	0.029951	1.52359	0.911124	0.634091	0	3	404	+++
7	22823593	cg01840401	0.079431	0.036588	0.00772	0.151143	2.17099	0.029953	1.52356	3.38138	0.184393	0.408525	3	404	+-+
19	4867618	cg24452069	-0.13935	0.064188	-0.265157	-0.013542	-2.17097	0.029954	1.52354	4.35055	0.113577	0.540288	3	404	---
18	12703072	cg26070636	0.088665	0.040842	0.008614	0.168716	2.17091	0.029959	1.52347	2.77974	0.249107	0.280509	3	404	+++
16	2955278	cg11826537	0.070134	0.032307	0.006813	0.133455	2.1709	0.02996	1.52346	2.27864	0.320036	0.122284	3	404	+-+
22	17085406	cg15502903	0.085453	0.039363	0.008301	0.162605	2.17088	0.029961	1.52344	0.988265	0.6101	0	3	404	+++
3	37016337	cg03371414	0.074295	0.034224	0.007217	0.141373	2.17087	0.029962	1.52343	2.06572	0.355988	0.031814	3	404	+-+
12	257456	cg10053674	0.087556	0.040333	0.008504	0.166608	2.17085	0.029964	1.5234	0.842953	0.656077	0	3	404	+++
10	101832736	cg03848545	0.078548	0.036184	0.007627	0.149469	2.17077	0.02997	1.52332	5.75933	0.056153	0.652738	3	404	+-+
1	2586677	cg12733759	-0.16542	0.076204	-0.314779	-0.016061	-2.17077	0.02997	1.52331	0.883001	0.643071	0	3	404	-+-
3	157434349	cg19516359	0.105256	0.048488	0.010219	0.200293	2.17075	0.029971	1.52329	2.15957	0.339669	0.073889	3	404	+-+
8	57832053	cg09642167	-0.131604	0.060626	-0.250432	-0.012776	-2.17073	0.029973	1.52328	2.51246	0.284726	0.203966	3	404	---
5	81233143	cg08613634	0.066072	0.030438	0.006414	0.12573	2.17073	0.029973	1.52328	0.168047	0.91941	0	3	404	+++
14	95650361	cg18114811	0.067447	0.031071	0.006547	0.128346	2.1707	0.029975	1.52324	5.09591	0.078242	0.607528	3	404	+-+
19	998978	cg25028792	0.16335	0.075254	0.015853	0.310847	2.17066	0.029978	1.52319	4.44921	0.10811	0.550482	3	404	+-+
15	41840592	cg03024403	-0.0645	0.029714	-0.122739	-0.00626	-2.17066	0.029978	1.5232	1.21537	0.544611	0	3	404	---
12	13167423	cg14451007	0.052205	0.024051	0.005066	0.099345	2.17064	0.02998	1.52317	1.25694	0.533407	0	3	404	+++
5	144170221	cg08367838	-0.19895	0.091656	-0.378594	-0.019305	-2.17062	0.029981	1.52315	9.28976	0.009611	0.784709	3	404	---
3	99578639	cg13475155	0.093534	0.043092	0.009075	0.177994	2.17059	0.029984	1.52311	4.12776	0.12696	0.515476	3	404	+-+
1	119065863	cg20817899	0.13438	0.06191	0.013037	0.255724	2.17058	0.029984	1.52311	0.066591	0.967253	0	3	404	+++
14	82642507	cg22712060	0.209085	0.096329	0.020281	0.397889	2.17054	0.029987	1.52307	0.95077	0.621646	0	3	404	+++
3	112410121	cg16145523	0.075958	0.034996	0.007366	0.144549	2.17049	0.029991	1.52301	2.09758	0.350361	0.046521	3	404	+++
17	80838027	cg07475546	-0.066059	0.030435	-0.125712	-0.006406	-2.17047	0.029993	1.52298	1.60008	0.449311	0	3	404	---
4	127880854	cg02085815	0.129781	0.059795	0.012584	0.246979	2.17045	0.029994	1.52297	3.13336	0.208737	0.361707	3	404	+++
2	55049519	cg04260737	0.105453	0.048586	0.010224	0.200681	2.17044	0.029995	1.52296	1.03069	0.597293	0	3	404	+++
19	23817725	cg19851529	0.134362	0.061906	0.013026	0.255698	2.17042	0.029996	1.52293	1.17691	0.555185	0	3	404	+-+
7	159003000	cg14125960	0.078653	0.036239	0.007625	0.149681	2.17041	0.029997	1.52292	0.117289	0.943042	0	3	404	+++
21	42080644	cg12964874	0.159022	0.073269	0.015415	0.30263	2.17038	0.029999	1.52289	0.919524	0.3376	0	2	141	++?
17	41837027	cg07385469	-0.062853	0.028959	-0.119613	-0.006093	-2.17038	0.029999	1.52289	0.057508	0.971656	0	3	404	---
6	159878932	cg23488692	0.086341	0.039781	0.00837	0.164313	2.17039	0.029999	1.5229	1.1553	0.561214	0	3	404	+-+
4	53782333	cg27660536	0.066314	0.030554	0.006428	0.1262	2.17038	0.029999	1.52289	1.76314	0.414132	0	3	404	-++
6	20212076	cg08020338	0.128665	0.059283	0.012472	0.244859	2.17037	0.03	1.52288	0.443472	0.801127	0	3	404	+-+
22	42998403	cg18484834	0.10407	0.047951	0.010086	0.198053	2.17035	0.030002	1.52285	2.88743	0.236049	0.307343	3	404	+++
10	80047277	cg15350361	-0.140843	0.064895	-0.268037	-0.013649	-2.17033	0.030003	1.52284	0.667651	0.413872	0	2	141	--?
19	2785108	cg06609049	-0.368865	0.169959	-0.701985	-0.035745	-2.17031	0.030004	1.52282	4.07223	0.130535	0.508869	3	404	---
19	36003275	cg21497236	0.05402	0.024891	0.005234	0.102805	2.1703	0.030005	1.5228	0.191362	0.908754	0	3	404	+++
8	67343716	cg03346041	0.075198	0.034649	0.007287	0.14311	2.1703	0.030005	1.5228	0.333681	0.846335	0	3	404	+++
19	50476303	cg04541675	0.132267	0.060944	0.012816	0.251718	2.17029	0.030006	1.52279	3.05521	0.217055	0.34538	3	404	+-+
12	131711441	cg05759182	0.066871	0.030812	0.006479	0.127264	2.17028	0.030007	1.52278	0.03256	0.983852	0	3	404	+++
6	89044993	cg26618018	0.06229	0.028702	0.006034	0.118546	2.17023	0.03001	1.52273	0.782403	0.676244	0	3	404	+++
17	76539979	cg21937867	0.056972	0.026252	0.005519	0.108426	2.17021	0.030012	1.52271	2.10271	0.349464	0.048846	3	404	+-+
13	23375799	cg16139934	-0.100236	0.046188	-0.190765	-0.009708	-2.17017	0.030015	1.52266	5.0696	0.079278	0.605491	3	404	---
11	119103433	cg02605708	0.073574	0.033902	0.007125	0.140023	2.17016	0.030016	1.52265	0.633293	0.728588	0	3	404	+++
17	82863949	cg19016694	-0.061399	0.028293	-0.116853	-0.005945	-2.17014	0.030017	1.52263	5.14109	0.076494	0.610978	3	404	-+-
1	2391103	cg15924509	-0.092199	0.042486	-0.175471	-0.008928	-2.17013	0.030018	1.52262	1.10341	0.575966	0	3	404	-+-
2	160200127	cg18437633	0.139953	0.064493	0.013548	0.266359	2.17007	0.030023	1.52255	3.24575	0.19733	0.38381	3	404	+-+
15	81044575	cg09721995	0.080106	0.036915	0.007753	0.152458	2.17004	0.030025	1.52251	4.23634	0.120252	0.527894	3	404	+-+
8	488912	cg26678217	-0.099075	0.045656	-0.188561	-0.009589	-2.17002	0.030026	1.5225	1.95476	0.376296	0	3	404	---
1	70411269	cg26890010	0.12468	0.057457	0.012065	0.237296	2.16998	0.03003	1.52245	0.243633	0.885311	0	3	404	+++
3	57200040	cg19447596	-0.062613	0.028854	-0.119167	-0.006058	-2.16995	0.030032	1.52241	2.29031	0.318174	0.126757	3	404	---
12	118135930	cg07383443	0.122419	0.056416	0.011844	0.232995	2.16994	0.030033	1.5224	0.75773	0.684638	0	3	404	+-+
7	149029057	cg22234842	0.074206	0.034197	0.007179	0.141233	2.16994	0.030033	1.5224	0.223575	0.894234	0	3	404	+++
19	49423461	cg20563176	0.080985	0.037322	0.007834	0.154136	2.16989	0.030036	1.52236	0.579049	0.748619	0	3	404	+-+
2	18370009	cg20552027	0.089023	0.041027	0.00861	0.169437	2.16985	0.030039	1.52231	6.77392	0.033811	0.70475	3	404	+-+
12	10723453	cg19907625	0.136509	0.062912	0.013201	0.259817	2.16983	0.030041	1.52228	0.668402	0.71591	0	3	404	+++
13	110879644	cg25405821	0.057451	0.026478	0.005555	0.109347	2.16979	0.030044	1.52224	0.11562	0.943829	0	3	404	+++
1	247331623	cg12133425	0.12046	0.055517	0.011646	0.229273	2.16978	0.030045	1.52223	2.36246	0.306901	0.153424	3	404	+-+
11	7347945	cg21672572	-0.134128	0.061818	-0.25529	-0.012966	-2.16974	0.030048	1.52219	0.606876	0.738276	0	3	404	---
2	1505212	cg21808080	0.06057	0.027916	0.005854	0.115286	2.1697	0.030051	1.52215	0.297175	0.861924	0	3	404	+++
15	42548444	cg22261880	0.082692	0.038113	0.007992	0.157393	2.16969	0.030052	1.52213	1.2171	0.544141	0	3	404	+++
7	100353895	cg06193581	-0.056142	0.025876	-0.106859	-0.005425	-2.16967	0.030053	1.52211	0.890188	0.640764	0	3	404	-+-
7	50318228	cg10551353	-0.05459	0.025161	-0.103905	-0.005275	-2.16964	0.030056	1.52208	0.212185	0.899341	0	3	404	---
11	2015893	cg18143317	-0.054164	0.024965	-0.103096	-0.005233	-2.16962	0.030057	1.52206	4.38723	0.111513	0.544131	3	404	-+-
22	23743742	cg09486267	0.046981	0.021654	0.004539	0.089422	2.16961	0.030058	1.52205	1.72287	0.422556	0	3	404	+++
14	63746663	cg09282144	0.088389	0.040741	0.008537	0.16824	2.16955	0.030062	1.52198	2.10452	0.349148	0.049663	3	404	+++
4	8580373	cg06643298	0.091221	0.042047	0.008809	0.173634	2.16949	0.030066	1.52192	5.91309	0.051998	0.661768	3	404	-++
12	21297342	cg24104712	0.079879	0.036819	0.007713	0.152045	2.16947	0.030068	1.52189	4.58067	0.101232	0.563383	3	404	+-+
11	19241076	cg23812361	0.07532	0.034718	0.007272	0.143367	2.16947	0.030069	1.52189	1.24155	0.537526	0	3	404	+++
21	44517522	cg04289880	0.087804	0.040473	0.008477	0.16713	2.16944	0.030071	1.52186	2.05223	0.358397	0.02545	3	404	+++
14	51368570	cg06436631	0.057625	0.026562	0.005563	0.109687	2.16942	0.030072	1.52184	7.1021	0.028694	0.718393	3	404	+-+
12	57772525	cg25571184	0.094151	0.043399	0.009088	0.179213	2.16941	0.030073	1.52182	0.624023	0.731973	0	3	404	+-+
11	70343698	cg15911349	-0.088806	0.040936	-0.169041	-0.008571	-2.16939	0.030075	1.5218	0.400102	0.818689	0	3	404	---
1	203230980	cg21756190	-0.059282	0.027327	-0.112842	-0.005722	-2.16938	0.030075	1.52179	1.47818	0.477549	0	3	404	---
2	119821379	cg16928313	-0.077699	0.035817	-0.1479	-0.007499	-2.16936	0.030077	1.52177	3.32859	0.189324	0.399145	3	404	-+-
5	79317000	cg20966032	0.077647	0.035794	0.007491	0.147802	2.16928	0.030083	1.52169	3.30133	0.191922	0.394184	3	404	+++
8	25060753	cg15321570	-0.11392	0.052515	-0.216849	-0.01099	-2.16928	0.030083	1.52168	4.12482	0.127147	0.51513	3	404	+--
18	54959530	cg02545294	-0.112048	0.051652	-0.213286	-0.010809	-2.16927	0.030084	1.52167	0.02896	0.985624	0	3	404	---
6	168692408	cg09279942	0.077595	0.035771	0.007483	0.147706	2.1692	0.030088	1.5216	0.117317	0.943029	0	3	404	+++
22	48405907	cg14856372	0.099207	0.045735	0.009567	0.188846	2.16918	0.03009	1.52157	2.3306	0.311829	0.141852	3	404	+-+
7	40418986	cg10036840	0.095957	0.044237	0.009253	0.182662	2.16917	0.030091	1.52156	1.48488	0.47595	0	3	404	+++
1	46533042	cg01801182	-0.197793	0.091189	-0.376524	-0.019063	-2.16905	0.0301	1.52143	1.43869	0.487071	0	3	404	-+-
12	26304322	cg14860744	0.065407	0.030155	0.006304	0.12451	2.16905	0.030101	1.52143	4.76981	0.092098	0.580696	3	404	+-+
18	67517362	cg25522355	-0.132726	0.061192	-0.252663	-0.01279	-2.16901	0.030103	1.52139	2.49451	0.287293	0.198238	3	404	+--
16	2095596	cg07008911	-0.064075	0.029542	-0.121976	-0.006174	-2.16898	0.030105	1.52136	0.450504	0.798315	0	3	404	---
3	129183837	cg18102469	0.086464	0.039864	0.00833	0.164598	2.16897	0.030106	1.52134	2.99881	0.223262	0.33307	3	404	+-+
9	15422944	cg13473179	0.10411	0.048	0.01003	0.198189	2.16895	0.030107	1.52133	0.591658	0.743915	0	3	404	+++
4	84957651	cg22173632	-0.075265	0.034702	-0.14328	-0.00725	-2.16893	0.030109	1.5213	2.20809	0.331527	0.094241	3	404	---
19	4538411	cg16370795	0.059929	0.027631	0.005773	0.114086	2.16894	0.030109	1.52131	1.01381	0.602356	0	3	404	+-+
2	30225295	cg20585768	0.115227	0.053126	0.0111	0.219355	2.16893	0.030109	1.5213	2.05316	0.358229	0.025894	3	404	-++
17	79228209	cg15632227	0.045153	0.020819	0.004349	0.085958	2.16888	0.030113	1.52125	0.096162	0.953057	0	3	404	+++
1	235000471	cg03218570	0.058897	0.027156	0.005672	0.112122	2.16887	0.030114	1.52123	0.474934	0.788623	0	3	404	+++
13	87426628	cg15500841	0.06988	0.03222	0.00673	0.13303	2.16887	0.030114	1.52123	2.66811	0.263407	0.250406	3	404	-++
1	44745822	cg07470198	0.084979	0.039182	0.008183	0.161775	2.16886	0.030115	1.52122	2.23391	0.327274	0.10471	3	404	+++
13	44142379	cg15550589	0.099164	0.045723	0.009548	0.18878	2.16881	0.030118	1.52117	1.07681	0.58368	0	3	404	+++
10	122049191	cg15970686	-0.089504	0.041269	-0.170392	-0.008617	-2.16881	0.030119	1.52117	1.12322	0.570291	0	3	404	---
4	3824817	cg10460759	0.097463	0.044939	0.009382	0.185544	2.16877	0.030122	1.52112	3.48775	0.174841	0.426565	3	404	-++
7	111358203	cg10965377	0.067206	0.030988	0.006469	0.127944	2.16875	0.030123	1.52111	1.00523	0.604946	0	3	404	+-+
21	42396978	cg02972225	-0.063309	0.029193	-0.120527	-0.006092	-2.16868	0.030128	1.52103	4.41384	0.110039	0.54688	3	404	---
11	14972675	cg22085702	0.052509	0.024213	0.005053	0.099966	2.16868	0.030128	1.52103	3.55278	0.169248	0.437061	3	404	+++
3	32945430	cg27295143	-0.063456	0.02926	-0.120806	-0.006106	-2.16866	0.030129	1.52101	0.921985	0.630658	0	3	404	---
6	159002607	cg08242112	0.069435	0.032018	0.00668	0.13219	2.16864	0.030131	1.52098	1.33456	0.513103	0	3	404	+-+
16	56657847	cg02674719	0.093161	0.042958	0.008963	0.17736	2.16865	0.030131	1.52099	1.52678	0.216596	0.345027	2	305	?++
5	135034622	cg11788465	0.086928	0.040085	0.008362	0.165493	2.16861	0.030133	1.52095	1.9895	0.369816	0	3	404	+-+
15	99251279	cg16480660	0.117006	0.053954	0.011256	0.222757	2.16861	0.030133	1.52095	0.535984	0.764914	0	3	404	+++
19	40121554	cg24077239	0.103494	0.047724	0.009955	0.197032	2.1686	0.030134	1.52094	8.1344	0.017125	0.754131	3	404	+-+
8	93890159	cg09924322	0.106525	0.049123	0.010245	0.202806	2.16855	0.030138	1.52088	3.84258	0.146418	0.479517	3	404	+-+
10	5890064	cg19736712	0.16003	0.073797	0.015388	0.304671	2.16852	0.03014	1.52085	1.27646	0.528226	0	3	404	+++
3	11020187	cg23000906	0.070372	0.032452	0.006767	0.133978	2.16851	0.030141	1.52084	1.27254	0.529263	0	3	404	+-+
7	1044273	cg23498771	0.119712	0.055205	0.01151	0.227915	2.16849	0.030142	1.52082	0.616204	0.73484	0	3	404	+++
1	59180376	cg18762505	0.067094	0.030941	0.006449	0.127739	2.16843	0.030147	1.52075	3.20503	0.20139	0.37598	3	404	+-+
11	62612230	cg24896090	-0.059071	0.027242	-0.112464	-0.005677	-2.1684	0.030149	1.52073	2.57179	0.276403	0.222331	3	404	-+-
6	10399047	cg13011928	0.082916	0.038238	0.007969	0.157863	2.1684	0.030149	1.52072	4.0597	0.131355	0.507353	3	404	+-+
9	131445745	cg15513181	0.074424	0.034322	0.007152	0.141696	2.16839	0.03015	1.52071	1.93664	0.379721	0	3	404	+++
6	41102739	cg07403317	0.081145	0.037422	0.007798	0.154492	2.16839	0.03015	1.52071	1.95301	0.376625	0	3	404	+-+
8	144685299	cg17156100	0.074588	0.034398	0.007168	0.142008	2.16838	0.030151	1.5207	0.181731	0.913141	0	3	404	+++
19	48740169	cg23082877	0.060439	0.027873	0.005807	0.115071	2.16835	0.030153	1.52066	0.585015	0.74639	0	3	404	+-+
20	62913157	cg12287702	0.039384	0.018164	0.003783	0.074985	2.1683	0.030157	1.52061	3.89417	0.14269	0.486411	3	404	+++
3	180912371	cg22653696	0.084012	0.038746	0.00807	0.159954	2.16828	0.030158	1.52059	0.668231	0.715971	0	3	404	+++
22	46023484	cg26667287	0.048536	0.022384	0.004662	0.092409	2.16828	0.030158	1.52059	0.354374	0.837623	0	3	404	+++
7	140344152	cg13115114	-0.078952	0.036412	-0.15032	-0.007584	-2.16828	0.030158	1.52059	0.190871	0.908977	0	3	404	---
19	7903951	cg01660035	0.09046	0.04172	0.00869	0.172231	2.16828	0.030158	1.52059	0.198658	0.905445	0	3	404	+++
2	191029691	cg15636519	-0.115561	0.053297	-0.220022	-0.0111	-2.16826	0.03016	1.52057	5.83961	0.053944	0.657512	3	404	-+-
16	31073102	cg01908690	0.085135	0.039265	0.008176	0.162094	2.16824	0.030162	1.52055	3.8119	0.148681	0.475328	3	404	-++
12	132829139	cg26326168	0.063716	0.029386	0.006119	0.121313	2.16822	0.030163	1.52052	1.95716	0.375844	0	3	404	+++
17	80870398	cg24951402	0.186902	0.086202	0.017947	0.355857	2.16819	0.030165	1.52049	1.48965	0.474818	0	3	404	+-+
4	872365	cg20818191	0.033645	0.015518	0.00323	0.064061	2.16815	0.030169	1.52044	0.980901	0.612351	0	3	404	+++
17	17399548	cg08673194	0.078413	0.036166	0.007527	0.149298	2.16813	0.03017	1.52042	2.8534	0.2401	0.299082	3	404	+++
3	16265190	cg14877820	0.107827	0.049733	0.01035	0.205304	2.16812	0.030171	1.52041	0.426753	0.807852	0	3	404	+++
3	153257774	cg05977043	0.066056	0.030467	0.00634	0.125771	2.1681	0.030172	1.52039	4.27853	0.117741	0.53255	3	404	--+
17	74262091	cg14886530	0.056438	0.026031	0.005417	0.10746	2.16809	0.030173	1.52038	3.06993	0.215464	0.348518	3	404	+-+
2	43996181	cg27011534	0.131787	0.060785	0.012649	0.250925	2.16809	0.030173	1.52038	0.314766	0.854377	0	3	404	+++
17	7479440	cg06014792	0.104728	0.048305	0.010049	0.199406	2.16803	0.030178	1.52032	0.514754	0.773077	0	3	404	+-+
6	94254824	cg11206390	0.073068	0.033703	0.00701	0.139126	2.16801	0.030179	1.52029	6.22603	0.044467	0.678768	3	404	+-+
6	163243374	cg00961203	-0.067612	0.031186	-0.128736	-0.006487	-2.16801	0.030179	1.52029	0.21969	0.895973	0	3	404	---
5	59609058	cg05732336	-0.083231	0.038391	-0.158478	-0.007985	-2.16799	0.030181	1.52027	2.07552	0.354247	0.036387	3	404	-+-
16	4476051	cg06139259	-0.125154	0.057728	-0.238301	-0.012006	-2.16798	0.030182	1.52026	0.228791	0.891905	0	3	404	---
11	2850525	cg08966950	0.070628	0.032578	0.006775	0.134481	2.16795	0.030184	1.52022	0.427794	0.807431	0	3	404	+++
1	229559343	cg01460479	0.064064	0.02955	0.006145	0.121982	2.16795	0.030184	1.52023	0.048271	0.976153	0	3	404	+++
4	152971951	cg01664121	0.106569	0.049157	0.010221	0.202917	2.16792	0.030186	1.52019	7.08587	0.028928	0.717748	3	404	+-+
14	53957334	cg19534551	0.04361	0.020116	0.004182	0.083038	2.1679	0.030187	1.52017	1.49371	0.473856	0	3	404	+++
14	102139603	cg12921795	0.073497	0.033903	0.007047	0.139947	2.16787	0.03019	1.52014	0.459015	0.794925	0	3	404	+++
19	9700534	cg02987778	0.089567	0.041316	0.008588	0.170547	2.16787	0.03019	1.52014	0.263493	0.876563	0	3	404	+++
17	7173606	cg19710398	0.068653	0.031669	0.006583	0.130724	2.16786	0.030191	1.52012	1.6231	0.444168	0	3	404	+-+
4	2503921	cg03763779	0.086582	0.039939	0.008301	0.164863	2.16783	0.030193	1.5201	1.68661	0.430285	0	3	404	+++
20	62658809	cg10601171	0.042463	0.019588	0.004069	0.080856	2.16775	0.030199	1.52	0.219291	0.896152	0	3	404	+++
12	2004582	cg09189752	-0.146518	0.06759	-0.278995	-0.014042	-2.16776	0.030199	1.52001	0.092263	0.954916	0	3	404	---
9	111795272	cg13314167	0.090271	0.041644	0.008648	0.171893	2.16767	0.030205	1.51992	1.04513	0.592999	0	3	404	+++
17	34703652	cg10646654	0.121793	0.056188	0.011663	0.231922	2.16758	0.030212	1.51982	4.12506	0.127132	0.515159	3	404	+++
16	85220493	cg05691543	-0.124869	0.057609	-0.237782	-0.011956	-2.16755	0.030214	1.51978	0.412753	0.520575	0	2	141	--?
17	82874451	cg08605773	0.076266	0.035185	0.007302	0.145229	2.16754	0.030215	1.51978	2.62084	0.269706	0.236887	3	404	+++
6	147091092	cg09919707	-0.108221	0.049928	-0.206079	-0.010362	-2.16755	0.030215	1.51978	4.2611	0.118772	0.530638	3	404	---
5	143235533	cg08264163	0.054769	0.025268	0.005244	0.104294	2.16752	0.030216	1.51976	4.94878	0.084214	0.59586	3	404	+-+
1	51422568	cg20125017	0.106508	0.04914	0.010194	0.202822	2.16744	0.030222	1.51967	0.05166	0.974501	0	3	404	+++
22	38202979	cg20321139	0.080099	0.036956	0.007666	0.152532	2.16743	0.030223	1.51966	3.03558	0.219196	0.341146	3	404	+-+
16	66550263	cg12179233	-0.088072	0.040635	-0.167716	-0.008428	-2.16741	0.030225	1.51963	0.942529	0.624212	0	3	404	-+-
14	94323343	cg10025865	0.106667	0.049215	0.010206	0.203127	2.16738	0.030227	1.5196	3.17194	0.204749	0.369471	3	404	+++
17	82805982	cg24280439	0.054171	0.024994	0.005182	0.103161	2.16734	0.030231	1.51955	3.2837	0.193621	0.390931	3	404	+-+
6	166722943	cg23141614	0.113432	0.052338	0.010851	0.216014	2.16732	0.030232	1.51954	0.332204	0.84696	0	3	404	+++
16	23836234	cg03217795	0.110969	0.051201	0.010615	0.211324	2.16731	0.030232	1.51953	0.036105	0.982109	0	3	404	+++
4	523649	cg04035403	-0.08547	0.039436	-0.162766	-0.008175	-2.16729	0.030234	1.5195	1.12092	0.570945	0	3	404	---
11	68586201	cg07786832	-0.087468	0.040359	-0.166572	-0.008365	-2.16727	0.030236	1.51948	1.55027	0.460641	0	3	404	-+-
10	123008723	cg17834180	0.107626	0.04966	0.010291	0.20496	2.16724	0.030238	1.51945	0.127102	0.938426	0	3	404	+++
12	53006088	cg09478045	0.088422	0.0408	0.008454	0.16839	2.16722	0.030239	1.51943	0.216592	0.897362	0	3	404	+++
15	66567281	cg11548311	0.108092	0.049877	0.010334	0.20585	2.1672	0.030241	1.5194	0.62957	0.729946	0	3	404	+++
22	50170698	cg18485569	-0.047296	0.021825	-0.090073	-0.00452	-2.1671	0.030248	1.5193	0.22192	0.894974	0	3	404	---
19	45513921	cg08915429	0.046687	0.021543	0.004462	0.088912	2.1671	0.030249	1.51929	0.567323	0.753022	0	3	404	+++
5	138213343	cg26810426	0.094496	0.043608	0.009025	0.179967	2.16696	0.030259	1.51915	7.64565	0.021866	0.738413	3	404	+++
11	45869572	cg01462418	0.074549	0.034402	0.00712	0.141978	2.16696	0.030259	1.51915	0.233525	0.889796	0	3	404	+++
4	56466801	cg09854553	0.111546	0.051477	0.010652	0.212441	2.16692	0.030262	1.5191	0.233593	0.889766	0	3	404	+++
10	97332579	cg07529834	0.051929	0.023966	0.004955	0.098902	2.16677	0.030274	1.51893	0.730067	0.694173	0	3	404	+++
4	112637393	cg23197860	-0.141878	0.06548	-0.270219	-0.013537	-2.16674	0.030276	1.5189	1.57221	0.455617	0	3	404	-+-
10	62382237	cg14087513	0.087673	0.040463	0.008365	0.166981	2.16672	0.030277	1.51888	1.01916	0.600749	0	3	404	+++
15	44663783	cg08839913	0.144897	0.066874	0.013823	0.275971	2.16671	0.030278	1.51887	0.488886	0.783141	0	3	404	+++
5	139846512	cg13847080	0.062488	0.028841	0.005959	0.119016	2.16662	0.030285	1.51877	1.77245	0.41221	0	3	404	+-+
11	9245589	cg20279196	0.044485	0.020532	0.004242	0.084728	2.16661	0.030286	1.51876	0.662576	0.717998	0	3	404	+++
9	124257055	cg04077734	0.059217	0.027332	0.005645	0.112788	2.16653	0.030292	1.51867	2.52807	0.282511	0.208884	3	404	+-+
7	26011920	cg13652386	0.084681	0.039086	0.008072	0.161291	2.16652	0.030293	1.51866	0.794629	0.672123	0	3	404	+++
13	100521519	cg04494562	0.10024	0.046269	0.009554	0.190926	2.16648	0.030295	1.51862	0.57156	0.751428	0	3	404	+-+
14	89161824	cg21898844	0.066673	0.030776	0.006353	0.126994	2.16642	0.0303	1.51856	4.68781	0.095952	0.573361	3	404	+-+
6	132729310	cg04354448	0.115358	0.053248	0.010991	0.219725	2.16641	0.030301	1.51855	1.34343	0.510831	0	3	404	+-+
9	97499893	cg04206133	0.091444	0.04221	0.008713	0.174176	2.16641	0.030301	1.51854	2.98838	0.22443	0.330741	3	404	-++
15	60834731	cg09393834	-0.107192	0.049479	-0.204171	-0.010212	-2.16639	0.030303	1.51852	0.568017	0.75276	0	3	404	---
1	5501913	cg24591573	0.080268	0.037051	0.007647	0.152888	2.16638	0.030303	1.51851	0.3897	0.822958	0	3	404	+++
3	134795330	cg04891921	0.075012	0.034626	0.007145	0.142879	2.16635	0.030306	1.51847	0.292073	0.864126	0	3	404	+++
13	75817050	cg17356355	-0.115538	0.053333	-0.220071	-0.011005	-2.16634	0.030306	1.51847	0.007387	0.996313	0	3	404	---
1	174949431	cg11359322	-0.089444	0.041288	-0.170368	-0.008519	-2.16634	0.030306	1.51847	1.87915	0.170431	0.467844	2	305	?--
1	171742439	cg01194881	-0.248747	0.114824	-0.473803	-0.023692	-2.16634	0.030307	1.51846	0	1	NA	1	99	-??
14	34714427	cg16668274	0.110627	0.051066	0.010537	0.210717	2.16633	0.030307	1.51845	1.14953	0.562836	0	3	404	+-+
16	53703965	cg02859443	0.099919	0.046124	0.009515	0.190322	2.16629	0.03031	1.51841	3.47221	0.176206	0.423998	3	404	+++
9	21995312	cg00718440	0.085016	0.039245	0.008095	0.161937	2.16626	0.030313	1.51838	0.19674	0.906313	0	3	404	+++
12	130119832	cg04956585	0.10632	0.049081	0.010121	0.202519	2.1662	0.030317	1.51831	2.42477	0.297487	0.17518	3	404	+-+
17	35771936	cg27554731	0.089352	0.041248	0.008505	0.170199	2.1662	0.030317	1.51831	0.91416	0.63313	0	3	404	+-+
7	2362890	cg18584272	-0.105577	0.048739	-0.201105	-0.010049	-2.16618	0.030318	1.51829	0.085127	0.95833	0	3	404	---
11	45805054	cg14819958	0.097918	0.045203	0.00932	0.186516	2.16617	0.030319	1.51828	3.18173	0.20375	0.371411	3	404	+++
16	89779114	cg05745357	0.061473	0.028379	0.005851	0.117096	2.16618	0.030319	1.51829	0.197804	0.905831	0	3	404	+++
2	105741249	cg14655837	0.089113	0.041139	0.00848	0.169746	2.16614	0.030322	1.51825	5.51823	0.063348	0.637565	3	404	--+
10	31897625	cg03057072	0.041567	0.019189	0.003955	0.079178	2.16611	0.030324	1.51821	3.03703	0.219037	0.341461	3	404	+++
2	45168054	cg21455928	0.113815	0.052544	0.010828	0.216802	2.16608	0.030326	1.51818	2.1816	0.335947	0.083242	3	404	+++
6	106772325	cg06124139	-0.120568	0.055662	-0.229664	-0.011471	-2.16608	0.030326	1.51818	1.21304	0.545246	0	3	404	---
1	39090447	cg19411018	-0.040584	0.018736	-0.077307	-0.003861	-2.16606	0.030328	1.51816	1.84179	0.398163	0	3	404	-+-
10	75782595	cg06487870	0.114512	0.052867	0.010893	0.218132	2.16604	0.030329	1.51814	0.608046	0.737844	0	3	404	+++
5	139880882	cg25228995	0.050885	0.023492	0.00484	0.096929	2.16604	0.03033	1.51814	1.18627	0.552591	0	3	404	+-+
7	156049503	cg14923547	0.093585	0.043206	0.008901	0.17827	2.16601	0.030332	1.5181	0.016975	0.991548	0	3	404	+++
15	49620948	cg02019051	0.072594	0.033515	0.006904	0.138284	2.16601	0.030332	1.51811	2.56967	0.276697	0.221689	3	404	-++
16	2676098	cg02366624	0.042527	0.019634	0.004044	0.08101	2.16597	0.030334	1.51807	0.744739	0.6891	0	3	404	+++
6	99568856	cg08462675	-0.171006	0.078952	-0.325752	-0.016261	-2.16596	0.030335	1.51806	3.51745	0.172264	0.431407	3	404	---
17	78645330	cg13362627	-0.056409	0.026044	-0.107455	-0.005363	-2.1659	0.03034	1.51799	3.83363	0.147074	0.478302	3	404	---
14	67619657	cg13051728	0.113768	0.052527	0.010815	0.216721	2.1659	0.03034	1.51798	0.467213	0.791673	0	3	404	+++
19	6138277	cg07493753	0.06335	0.029249	0.006022	0.120678	2.16588	0.030341	1.51796	1.0831	0.581846	0	3	404	+-+
17	81518969	cg17819017	0.089736	0.041432	0.00853	0.170943	2.16588	0.030342	1.51796	0.275144	0.871471	0	3	404	+++
14	74836318	cg11165667	0.121677	0.05618	0.011564	0.231789	2.16585	0.030344	1.51792	2.26081	0.322902	0.115363	3	404	+++
12	67268958	cg06162746	0.19127	0.088312	0.018179	0.364362	2.16585	0.030344	1.51793	2.54162	0.280605	0.213099	3	404	+-+
9	133375349	cg09702251	-0.163457	0.075471	-0.31138	-0.015533	-2.16582	0.030346	1.5179	0.017914	0.893527	0	2	305	?--
1	205497456	cg15965543	-0.05653	0.026101	-0.107689	-0.005372	-2.1658	0.030348	1.51787	1.46348	0.48107	0	3	404	-+-
21	44971359	cg16710517	0.053515	0.024709	0.005085	0.101945	2.16578	0.030349	1.51785	2.52095	0.28352	0.206648	3	404	+-+
10	17454930	cg27475522	0.078613	0.036301	0.007463	0.149764	2.16558	0.030365	1.51763	2.11899	0.346631	0.056153	3	404	+-+
19	11380836	cg15082802	-0.077119	0.035612	-0.146918	-0.007319	-2.16553	0.030368	1.51758	1.91917	0.383053	0	3	404	---
3	48269125	cg11307417	-0.09158	0.04229	-0.174468	-0.008691	-2.16552	0.030369	1.51756	0.132583	0.935858	0	3	404	---
17	8393537	cg22144328	0.046907	0.021661	0.004451	0.089363	2.16548	0.030372	1.51753	0.018224	0.990929	0	3	404	+++
10	51383526	cg09141623	0.080902	0.03736	0.007677	0.154127	2.16548	0.030372	1.51753	1.33653	0.512596	0	3	404	+-+
5	159106612	cg02326568	-0.08096	0.037387	-0.154238	-0.007682	-2.16546	0.030373	1.51751	0.033763	0.98326	0	3	404	---
17	81927363	cg14328782	0.095346	0.044031	0.009045	0.181646	2.16542	0.030377	1.51746	0.596197	0.742228	0	3	404	+++
10	86521744	cg23702568	0.091037	0.042041	0.008636	0.173438	2.16541	0.030378	1.51745	1.44966	0.484406	0	3	404	+-+
12	56158132	cg06012859	0.095943	0.044307	0.0091	0.182785	2.16538	0.03038	1.51742	2.91108	0.233274	0.312971	3	404	+-+
6	11093927	cg08681737	0.100325	0.046331	0.009515	0.191134	2.16537	0.03038	1.51741	0.385772	0.824576	0	3	404	+++
17	45299515	cg16826777	0.042883	0.019804	0.004067	0.081699	2.16537	0.030381	1.5174	4.61252	0.099633	0.566398	3	404	+-+
18	54946332	cg03613525	-0.131577	0.060766	-0.250678	-0.012476	-2.16531	0.030385	1.51734	0.955645	0.620132	0	3	404	---
20	38805121	cg26680502	0.095081	0.043911	0.009015	0.181148	2.1653	0.030386	1.51733	1.22836	0.541085	0	3	404	+++
1	4326664	cg08166868	-0.07443	0.034375	-0.141804	-0.007056	-2.16528	0.030388	1.5173	4.28413	0.117412	0.533161	3	404	---
12	20368248	cg01047904	-0.085153	0.039327	-0.162234	-0.008073	-2.16527	0.030388	1.51729	1.58403	0.452931	0	3	404	-+-
16	16115027	cg01633149	0.055426	0.025598	0.005254	0.105597	2.16526	0.030389	1.51729	1.28906	0.52491	0	3	404	+++
8	122467314	cg22809856	-0.093107	0.043001	-0.177388	-0.008825	-2.16524	0.030391	1.51726	3.7758	0.15139	0.470311	3	404	-+-
16	84041098	cg18977081	0.121649	0.056183	0.01153	0.231768	2.16522	0.030392	1.51724	3.20896	0.200994	0.376745	3	404	+-+
9	133376349	cg15292567	0.126318	0.05834	0.011971	0.240665	2.1652	0.030393	1.51722	1.68275	0.431117	0	3	404	+++
8	94962218	cg19334875	0.066698	0.030805	0.006321	0.127076	2.16519	0.030394	1.5172	1.9116	0.384505	0	3	404	+++
20	37363907	cg18418979	0.072128	0.033313	0.006835	0.137421	2.16518	0.030395	1.5172	0.165161	0.920737	0	3	404	+++
4	184692590	cg16834806	0.123158	0.056883	0.011667	0.234649	2.1651	0.030402	1.5171	4.01804	0.13412	0.502245	3	404	+-+
2	178450613	cg19060227	0.084559	0.039056	0.008009	0.161109	2.16507	0.030403	1.51708	2.31434	0.314374	0.135824	3	404	+-+
13	21458723	cg01477963	0.099927	0.046154	0.009465	0.190389	2.16508	0.030403	1.51708	1.17692	0.555181	0	3	404	+++
7	134459535	cg04663564	-0.087203	0.040278	-0.166149	-0.008258	-2.16503	0.030407	1.51703	0.13596	0.934279	0	3	404	---
13	92599685	cg15335046	0.092068	0.042525	0.008718	0.175418	2.16502	0.030408	1.51702	7.04946	0.02946	0.716291	3	404	+-+
17	37844838	cg01550307	-0.056516	0.026104	-0.107681	-0.005351	-2.165	0.030409	1.517	2.36983	0.305772	0.156058	3	404	---
17	2815015	cg16604801	0.068031	0.031424	0.00644	0.129621	2.16494	0.030413	1.51694	1.35282	0.508438	0	3	404	+++
7	1170105	cg23708337	-0.255699	0.11811	-0.487194	-0.024204	-2.16493	0.030414	1.51692	1.55929	0.458569	0	3	404	---
5	59038848	cg07200957	0.087705	0.040512	0.008301	0.167109	2.1649	0.030416	1.51689	6.74391	0.034322	0.703436	3	404	+++
20	39010309	cg05571070	0.062289	0.028772	0.005895	0.118683	2.1649	0.030417	1.51689	1.58266	0.45324	0	3	404	+-+
10	92592197	cg22508615	-0.152359	0.070377	-0.290298	-0.01442	-2.1649	0.030417	1.51689	0.056125	0.972327	0	3	404	---
2	237692203	cg09084163	-0.147801	0.068275	-0.28162	-0.013982	-2.16479	0.030425	1.51677	1.75909	0.414971	0	3	404	-+-
1	211577779	cg08629942	0.184615	0.085281	0.017465	0.351765	2.16479	0.030425	1.51677	0.344946	0.841581	0	3	404	+++
10	84404481	cg05414128	0.119342	0.055129	0.011289	0.227395	2.16478	0.030426	1.51676	0.758522	0.383791	0	2	305	?++
2	11698402	cg19893438	0.076933	0.035539	0.007277	0.146588	2.16476	0.030427	1.51674	0.992056	0.608944	0	3	404	+++
21	41929789	cg01171932	0.056375	0.026044	0.005329	0.107421	2.16463	0.030437	1.5166	2.79013	0.247817	0.283187	3	404	+-+
17	81232570	cg26293001	0.04634	0.021408	0.004381	0.0883	2.16462	0.030438	1.51659	0.670592	0.715126	0	3	404	+-+
12	109448861	cg11034343	-0.104156	0.048118	-0.198468	-0.009845	-2.1646	0.03044	1.51656	10.2978	0.005806	0.805784	3	404	+--
6	33338921	cg20290416	0.064784	0.02993	0.006121	0.123447	2.16451	0.030446	1.51647	0.187238	0.91063	0	3	404	+++
11	65615767	cg22034943	0.121369	0.056073	0.011466	0.231272	2.16449	0.030448	1.51644	0.991711	0.60905	0	3	404	+-+
12	18080930	cg20704677	0.058896	0.027211	0.005564	0.112229	2.16447	0.030449	1.51642	0.985268	0.611015	0	3	404	+++
4	156968367	cg18688704	-0.064879	0.029975	-0.123631	-0.006128	-2.16443	0.030452	1.51638	0.913235	0.633423	0	3	404	---
21	29073420	cg10160037	-0.095966	0.044339	-0.18287	-0.009062	-2.16438	0.030456	1.51633	2.39946	0.301275	0.16648	3	404	-+-
6	148746490	cg12444385	0.084594	0.039085	0.007987	0.161201	2.16435	0.030459	1.51629	0.295982	0.862439	0	3	404	+++
15	74461445	cg02299279	0.128158	0.059214	0.012099	0.244217	2.16433	0.03046	1.51627	0.62197	0.732725	0	3	404	+-+
6	5261326	cg15638207	0.119912	0.055403	0.011321	0.228503	2.16434	0.03046	1.51628	1.90746	0.385301	0	3	404	+++
11	71518595	cg03614381	0.058179	0.026881	0.005492	0.110865	2.16433	0.030461	1.51626	6.05893	0.048341	0.669909	3	404	+-+
17	1431822	cg10093121	0.086776	0.040094	0.008192	0.16536	2.16431	0.030462	1.51624	0.905782	0.635787	0	3	404	+++
19	48637343	cg26761504	0.107711	0.049767	0.010167	0.205255	2.1643	0.030463	1.51623	1.07178	0.300543	0.066974	2	305	?++
17	80419417	cg06414998	0.029252	0.013516	0.002761	0.055744	2.16425	0.030467	1.51618	0.755311	0.685467	0	3	404	+++
18	48889670	cg06847278	0.053848	0.024881	0.005082	0.102615	2.16424	0.030467	1.51617	2.0589	0.357204	0.028607	3	404	+-+
3	194687826	cg16578537	0.121857	0.056305	0.011499	0.232214	2.16423	0.030468	1.51616	1.28084	0.527071	0	3	404	+++
5	56192398	cg05501672	0.064516	0.02981	0.006088	0.122945	2.16422	0.030469	1.51615	1.88017	0.390594	0	3	404	+++
11	2271671	cg26051413	0.127223	0.058786	0.012003	0.242443	2.16418	0.030472	1.5161	2.93966	0.229965	0.319648	3	404	+-+
1	158077648	cg21142904	0.048087	0.02222	0.004536	0.091638	2.16416	0.030473	1.51608	2.03804	0.360949	0.018663	3	404	+++
12	121755095	cg26432935	0.05773	0.026676	0.005446	0.110015	2.16414	0.030475	1.51606	0.476944	0.787831	0	3	404	+++
17	15332585	cg05817514	0.095236	0.044006	0.008984	0.181489	2.16414	0.030475	1.51606	0.860081	0.650483	0	3	404	+-+
1	6507057	cg02096009	0.099163	0.045821	0.009354	0.188972	2.16414	0.030475	1.51606	0.179467	0.671832	0	2	305	?++
6	166307508	cg09893871	0.087956	0.040643	0.008296	0.167616	2.16412	0.030477	1.51603	2.74032	0.254066	0.27016	3	404	-++
1	40876815	cg15772900	0.07393	0.034162	0.006973	0.140887	2.1641	0.030478	1.51602	0.703644	0.703405	0	3	404	+-+
12	104055974	cg11290998	-0.075547	0.03491	-0.143971	-0.007124	-2.16406	0.030481	1.51597	4.78709	0.091305	0.58221	3	404	---
5	139638081	cg10495047	0.062317	0.028797	0.005876	0.118758	2.16404	0.030483	1.51595	2.327	0.312391	0.140523	3	404	+++
17	50750943	cg01001800	0.134113	0.061974	0.012644	0.255582	2.16403	0.030483	1.51594	0.300317	0.860571	0	3	404	+++
1	3213404	cg03596113	0.080205	0.037063	0.007561	0.152849	2.16399	0.030486	1.51589	4.39283	0.111201	0.544713	3	404	+++
17	19978602	cg25907965	0.099221	0.045851	0.009354	0.189089	2.164	0.030486	1.5159	0.751358	0.686823	0	3	404	+-+
7	2512361	cg13298859	-0.065755	0.030386	-0.125313	-0.006198	-2.16397	0.030488	1.51587	0.815908	0.665009	0	3	404	-+-
1	24502865	cg19662689	0.141383	0.065337	0.013321	0.269444	2.16389	0.030494	1.51578	4.00785	0.134805	0.50098	3	404	+++
10	26560789	cg12733763	0.0934	0.043163	0.0088	0.177999	2.16388	0.030495	1.51578	0.734439	0.692658	0	3	404	+++
12	77846995	cg04498650	0.101506	0.046909	0.009564	0.193448	2.16388	0.030495	1.51578	2.05791	0.35738	0.028141	3	404	+++
11	3123543	cg14722290	0.086662	0.04005	0.008164	0.165161	2.16385	0.030497	1.51574	0.503832	0.77731	0	3	404	+++
2	98236317	cg04952336	0.096124	0.044424	0.009054	0.183195	2.16381	0.0305	1.5157	2.87817	0.237145	0.305114	3	404	+-+
18	3360691	cg07939279	-0.08182	0.037813	-0.155933	-0.007706	-2.1638	0.030501	1.51569	0.158955	0.923599	0	3	404	---
12	56687540	cg12713142	-0.088987	0.041126	-0.169593	-0.008381	-2.16378	0.030502	1.51567	0.893918	0.63957	0	3	404	-+-
9	37576821	cg14346895	0.074329	0.034352	0.007	0.141658	2.16377	0.030503	1.51565	0.368582	0.831694	0	3	404	+++
14	98023184	cg04337358	0.095098	0.043951	0.008955	0.181241	2.16375	0.030505	1.51563	0.41415	0.812959	0	3	404	+++
1	17000998	cg24426193	0.144969	0.066999	0.013651	0.276287	2.16374	0.030505	1.51562	5.25651	0.072204	0.61952	3	404	+-+
22	44638884	cg06653480	-0.065704	0.030367	-0.125224	-0.006184	-2.16364	0.030513	1.51552	2.57153	0.276439	0.222253	3	404	---
9	101595714	cg12417668	-0.09246	0.042734	-0.176219	-0.008701	-2.16361	0.030516	1.51548	1.59723	0.449952	0	3	404	---
2	43225698	cg03845301	0.088879	0.041079	0.008364	0.169395	2.1636	0.030516	1.51547	0.064044	0.968485	0	3	404	+++
7	137169331	cg18840408	0.075125	0.034724	0.007067	0.143183	2.16353	0.030522	1.51539	0.856638	0.651604	0	3	404	+++
1	101770081	cg05160169	0.101275	0.046811	0.009526	0.193024	2.1635	0.030524	1.51536	3.96221	0.137917	0.495231	3	404	+-+
8	144465202	cg01590314	0.07858	0.036321	0.007391	0.14977	2.16349	0.030524	1.51535	0.812078	0.666284	0	3	404	+++
14	92321910	cg10112138	0.085427	0.039486	0.008035	0.162819	2.16349	0.030525	1.51535	3.664	0.160093	0.454148	3	404	+++
6	36947796	cg26227321	0.055903	0.025839	0.005258	0.106548	2.16347	0.030526	1.51533	1.63417	0.441717	0	3	404	+++
16	86466931	cg15929171	0.087598	0.04049	0.008239	0.166958	2.16347	0.030526	1.51533	1.14378	0.564457	0	3	404	+++
7	39520174	cg22371180	-0.064147	0.02965	-0.122261	-0.006033	-2.16346	0.030527	1.51532	2.194	0.333872	0.088422	3	404	-+-
1	156768219	cg23747104	0.06318	0.029203	0.005941	0.120418	2.16344	0.030529	1.51529	5.03911	0.080495	0.603105	3	404	-++
11	125166488	cg03419885	-0.083092	0.038408	-0.158372	-0.007813	-2.16342	0.03053	1.51528	0.677831	0.712543	0	3	404	-+-
4	69931123	cg09096383	0.099743	0.046105	0.009378	0.190108	2.16341	0.030531	1.51526	0.713408	0.69998	0	3	404	+-+
1	181173735	cg16901202	-0.063208	0.029217	-0.120473	-0.005943	-2.1634	0.030532	1.51525	0.205815	0.902211	0	3	404	---
4	15778018	cg04332373	0.068948	0.03187	0.006482	0.131414	2.16337	0.030534	1.51522	0.637437	0.72708	0	3	404	+++
5	7016330	cg22568975	0.08954	0.04139	0.008415	0.170665	2.16332	0.030538	1.51516	9.52098	0.008561	0.789938	3	404	+-+
13	100674084	cg18628493	-0.079649	0.036818	-0.151812	-0.007485	-2.1633	0.03054	1.51514	1.93182	0.380636	0	3	404	---
19	17334874	cg23298492	0.111497	0.051541	0.010477	0.212518	2.16328	0.030541	1.51511	1.19687	0.54967	0	3	404	+++
10	110947503	cg24531698	0.048198	0.02228	0.004529	0.091868	2.16326	0.030543	1.51509	3.85074	0.145822	0.480619	3	404	+++
2	10302725	cg26947572	-0.050969	0.023561	-0.097149	-0.004788	-2.16322	0.030546	1.51505	1.06642	0.58672	0	3	404	---
1	110488545	cg12042784	0.072552	0.033539	0.006815	0.138289	2.16318	0.030548	1.51501	0.242398	0.885858	0	3	404	+++
16	788128	cg24393269	0.123696	0.057183	0.011618	0.235775	2.16317	0.030549	1.515	3.06971	0.215487	0.348473	3	404	+-+
4	176635906	cg23764103	0.116591	0.053898	0.01095	0.222231	2.16316	0.03055	1.51499	0.944981	0.623448	0	3	404	+++
6	35297790	cg13425174	-0.080071	0.037016	-0.152623	-0.007519	-2.16313	0.030552	1.51495	2.36386	0.306687	0.153925	3	404	-+-
16	53054878	cg06759117	0.060467	0.027954	0.005677	0.115257	2.1631	0.030555	1.51492	0.529896	0.767246	0	3	404	+++
1	111619726	cg07142678	-0.064299	0.029725	-0.12256	-0.006037	-2.1631	0.030555	1.51492	0.016731	0.991669	0	3	404	---
6	33481404	cg09836914	0.074235	0.03432	0.006969	0.141502	2.16305	0.030559	1.51487	1.41068	0.49394	0	3	404	+++
12	46774020	cg04111063	0.091551	0.042325	0.008593	0.174509	2.16302	0.030561	1.51484	1.04508	0.593013	0	3	404	+-+
5	66307884	cg14884347	-0.086599	0.040037	-0.165071	-0.008127	-2.163	0.030562	1.51481	4.28284	0.117488	0.53302	3	404	-+-
20	63933601	cg24594383	0.05745	0.026561	0.00539	0.10951	2.16292	0.030569	1.51473	4.41601	0.10992	0.547103	3	404	+++
6	35269933	cg20787012	-0.125279	0.057923	-0.238809	-0.01175	-2.16285	0.030574	1.51465	3.93609	0.13973	0.491882	3	404	---
1	38124518	cg08962359	0.097079	0.044885	0.009105	0.185053	2.16284	0.030574	1.51464	0.508087	0.775658	0	3	404	+++
8	66962622	cg07922007	0.138129	0.063865	0.012952	0.263305	2.1628	0.030577	1.5146	0.489445	0.782922	0	3	404	+++
8	25685685	cg10724965	0.100549	0.04649	0.009428	0.191669	2.1628	0.030578	1.5146	0.787784	0.674427	0	3	404	+-+
8	109326500	cg09903193	0.072452	0.033499	0.006793	0.13811	2.16279	0.030579	1.51458	1.43169	0.488778	0	3	404	+-+
12	111178884	cg06835392	-0.091388	0.042255	-0.174206	-0.008569	-2.16279	0.030579	1.51458	0.928754	0.628527	0	3	404	---
16	8892450	cg01601926	0.055998	0.025892	0.005249	0.106746	2.16273	0.030583	1.51452	0.945634	0.623244	0	3	404	+-+
2	31297300	cg07519259	0.082625	0.038204	0.007745	0.157504	2.16272	0.030584	1.51451	2.05117	0.358587	0.024947	3	404	-++
15	59657897	cg04667719	-0.056636	0.026188	-0.107966	-0.005307	-2.16266	0.030588	1.51445	0.499655	0.778935	0	3	404	---
11	33161926	cg27308504	-0.115914	0.053598	-0.220966	-0.010862	-2.16267	0.030588	1.51445	1.03181	0.596962	0	3	404	---
12	109022733	cg03158150	0.120855	0.055884	0.011323	0.230387	2.16262	0.030591	1.5144	1.85006	0.39652	0	3	404	+-+
11	68684360	cg12603576	0.099758	0.046128	0.009346	0.19017	2.16261	0.030592	1.51439	2.48364	0.288858	0.19473	3	404	+++
11	13375506	cg23915833	0.086584	0.040037	0.008112	0.165056	2.1626	0.030593	1.51438	1.94623	0.377904	0	3	404	-++
19	38931071	cg23360000	0.083128	0.038439	0.007788	0.158468	2.16259	0.030594	1.51437	0.338489	0.844302	0	3	404	+++
6	30157164	cg05984845	0.075141	0.034746	0.007039	0.143243	2.16259	0.030594	1.51436	0.108605	0.947146	0	3	404	+++
10	44345020	cg26417931	-0.078857	0.036464	-0.150327	-0.007387	-2.16258	0.030594	1.51436	0.17715	0.915234	0	3	404	---
8	28016703	cg01922838	0.132773	0.061396	0.012437	0.253108	2.16257	0.030595	1.51435	1.43382	0.231142	0.302561	2	305	?++
12	107411823	cg14636557	0.086375	0.039941	0.008091	0.164658	2.16257	0.030596	1.51434	1.18975	0.55163	0	3	404	+++
17	58644027	cg03103343	0.095354	0.044093	0.008931	0.181777	2.16256	0.030596	1.51433	3.02613	0.220234	0.33909	3	404	+-+
19	37829250	cg18395324	0.079648	0.03683	0.00746	0.151835	2.16255	0.030597	1.51433	1.05391	0.5904	0	3	404	+-+
4	122896495	cg00478734	0.060979	0.028199	0.00571	0.116248	2.16249	0.030602	1.51425	2.92826	0.231279	0.317001	3	404	+-+
8	143082202	cg11546242	-0.117733	0.054444	-0.224444	-0.011023	-2.16247	0.030603	1.51423	1.62161	0.4445	0	3	404	---
20	54471777	cg03539903	-0.066174	0.030602	-0.126154	-0.006195	-2.16243	0.030606	1.51419	0.801837	0.669705	0	3	404	---
9	127245407	cg24666695	0.06817	0.031525	0.006381	0.129959	2.16242	0.030607	1.51418	4.47339	0.106811	0.552912	3	404	-++
4	122700594	cg23548886	-0.063891	0.029546	-0.121802	-0.00598	-2.16239	0.030609	1.51415	3.05692	0.216869	0.345747	3	404	-+-
15	48963257	cg23637124	0.095822	0.044313	0.008968	0.182676	2.16239	0.03061	1.51414	1.7892	0.408772	0	3	404	+++
3	183099837	cg03344955	-0.138503	0.064053	-0.264046	-0.01296	-2.16233	0.030614	1.51408	0.560226	0.755698	0	3	404	---
15	81338447	cg22776912	-0.05549	0.025663	-0.105789	-0.005191	-2.16228	0.030617	1.51403	0.451052	0.798096	0	3	404	---
2	202145038	cg14735741	0.082704	0.038248	0.007737	0.15767	2.16229	0.030617	1.51404	0.489043	0.783079	0	3	404	+++
13	72194680	cg07598481	-0.117483	0.054334	-0.223977	-0.010989	-2.16224	0.030621	1.51398	3.55894	0.168728	0.438034	3	404	---
15	38078062	cg09779405	0.069618	0.032198	0.006511	0.132725	2.16222	0.030623	1.51396	2.34085	0.310235	0.145611	3	404	+-+
2	241479715	cg06828635	0.078788	0.036439	0.007367	0.150209	2.16218	0.030625	1.51392	0.925474	0.629558	0	3	404	+-+
19	53132972	cg02886522	-0.090523	0.041867	-0.172583	-0.008463	-2.16215	0.030628	1.51389	0.044178	0.978153	0	3	404	---
16	87588145	cg20476279	0.075455	0.034899	0.007053	0.143856	2.16211	0.030631	1.51384	2.64889	0.265951	0.244966	3	404	+++
5	134759181	cg07143817	-0.117614	0.054402	-0.224241	-0.010986	-2.16193	0.030644	1.51365	0.207124	0.90162	0	3	404	---
14	74426040	cg10989300	-0.106812	0.049406	-0.203647	-0.009976	-2.16192	0.030645	1.51364	2.11216	0.347817	0.053101	3	404	-+-
21	45534639	cg06198139	0.060488	0.027979	0.005649	0.115326	2.16192	0.030646	1.51363	0.714044	0.699757	0	3	404	+++
2	97741403	cg02202315	0.077655	0.03592	0.007252	0.148059	2.16188	0.030648	1.51359	0.01126	0.994386	0	3	404	+++
15	42178533	cg27033727	0.070835	0.032766	0.006613	0.135057	2.16183	0.030652	1.51354	1.70673	0.425978	0	3	404	+-+
11	112525518	cg18077118	-0.075804	0.035065	-0.144531	-0.007077	-2.16182	0.030653	1.51353	0.284595	0.867363	0	3	404	---
18	62715285	cg26710686	0.12005	0.055532	0.011207	0.228892	2.16181	0.030654	1.51352	1.73717	0.419544	0	3	404	+++
12	100718780	cg24801641	0.183625	0.084941	0.01714	0.350111	2.16179	0.030655	1.51349	0	1	NA	1	263	??+
17	12021534	cg13048808	0.068424	0.031652	0.006386	0.130461	2.16177	0.030657	1.51347	0.199381	0.905117	0	3	404	+++
2	239306493	cg06855182	-0.084327	0.039009	-0.160784	-0.00787	-2.16175	0.030659	1.51345	0.902931	0.636694	0	3	404	---
1	245156713	cg09265377	-0.141492	0.065453	-0.269781	-0.013204	-2.16173	0.03066	1.51342	1.79734	0.407111	0	3	404	-+-
10	126002840	cg03033729	-0.102228	0.04729	-0.194917	-0.00954	-2.16173	0.03066	1.51342	0.361931	0.547436	0	2	305	?--
18	268277	cg26383001	-0.108997	0.050422	-0.207824	-0.01017	-2.16171	0.030662	1.5134	0.840233	0.65697	0	3	404	---
2	176118790	cg23105697	0.09265	0.04286	0.008644	0.176656	2.16168	0.030664	1.51337	0.02399	0.988077	0	3	404	+++
7	51036078	cg25554183	-0.087227	0.040352	-0.166317	-0.008137	-2.16166	0.030665	1.51335	2.08715	0.352193	0.041755	3	404	---
1	109042134	cg14128582	0.075555	0.034953	0.007048	0.144062	2.16165	0.030666	1.51334	0.080401	0.960597	0	3	404	+++
2	101866094	cg14383965	0.139898	0.064719	0.01305	0.266746	2.16164	0.030667	1.51332	1.53204	0.464861	0	3	404	+-+
9	98942042	cg11233828	0.085944	0.03976	0.008015	0.163873	2.16159	0.030671	1.51327	2.10707	0.348703	0.050816	3	404	+-+
2	130342454	cg08416569	0.09615	0.044481	0.008967	0.183333	2.16159	0.030671	1.51327	0.44121	0.802033	0	3	404	+++
16	66552624	cg10200312	0.094908	0.043907	0.00885	0.180965	2.16158	0.030672	1.51326	0.005249	0.997379	0	3	404	+++
11	89491833	cg10744663	0.145058	0.067107	0.013527	0.276588	2.16158	0.030672	1.51326	0.157695	0.924181	0	3	404	+++
21	42389457	cg04537185	-0.088441	0.040915	-0.168635	-0.008246	-2.16155	0.030674	1.51323	1.65982	0.436089	0	3	404	---
2	20139071	cg04898308	-0.065073	0.030105	-0.124078	-0.006067	-2.16154	0.030675	1.51321	1.46819	0.47994	0	3	404	---
7	12686738	cg01986123	0.111734	0.051692	0.010418	0.21305	2.16154	0.030675	1.51321	5.89086	0.052579	0.660491	3	404	+-+
17	29180482	cg23766305	0.122909	0.056862	0.011459	0.234359	2.16153	0.030676	1.51321	1.35473	0.507953	0	3	404	+++
12	50098434	cg17498451	0.069982	0.032376	0.006525	0.133439	2.16152	0.030676	1.5132	0.262478	0.877008	0	3	404	+++
17	74454092	cg11906038	-0.093789	0.043391	-0.178835	-0.008743	-2.1615	0.030678	1.51317	1.71732	0.423729	0	3	404	---
6	37476017	cg14342648	-0.086834	0.040174	-0.165574	-0.008094	-2.16147	0.03068	1.51314	0.784299	0.37583	0	2	305	?--
4	41895917	cg04812547	0.102198	0.047282	0.009526	0.194869	2.16147	0.030681	1.51314	0.561784	0.75511	0	3	404	+-+
20	44966339	cg19607838	0.076665	0.03547	0.007143	0.146186	2.1614	0.030686	1.51306	0.034962	0.982671	0	3	404	+++
8	67198666	cg10311161	0.073551	0.034031	0.00685	0.140251	2.16128	0.030695	1.51294	0.011631	0.994202	0	3	404	+++
17	78426558	cg06852605	0.050521	0.023376	0.004705	0.096338	2.16126	0.030696	1.51291	2.61742	0.270169	0.235888	3	404	+-+
16	11047142	cg03746015	-0.107256	0.049627	-0.204525	-0.009987	-2.16124	0.030698	1.51289	0.844541	0.655557	0	3	404	---
11	133338411	cg22209355	0.052172	0.02414	0.004858	0.099486	2.16124	0.030698	1.51289	3.66319	0.160158	0.454028	3	404	--+
5	140926595	cg02004641	-0.113496	0.052515	-0.216426	-0.010567	-2.16121	0.0307	1.51286	0.5989	0.741226	0	3	404	---
15	34343250	cg22686731	0.085333	0.039484	0.007944	0.162722	2.16121	0.030701	1.51285	0.838777	0.657449	0	3	404	+-+
6	73653910	cg02641675	-0.132567	0.06134	-0.252793	-0.012342	-2.1612	0.030701	1.51285	0.463123	0.793294	0	3	404	---
16	31373960	cg02264895	0.045543	0.021073	0.00424	0.086846	2.16118	0.030702	1.51283	1.7107	0.425134	0	3	404	+++
16	66566371	cg04791678	-0.076128	0.035225	-0.145169	-0.007086	-2.16118	0.030703	1.51282	0.74724	0.688239	0	3	404	---
14	102362819	cg10335543	-0.081834	0.037867	-0.156053	-0.007616	-2.16112	0.030707	1.51276	3.36141	0.186243	0.405011	3	404	---
10	126004596	cg07533490	0.067781	0.031364	0.006308	0.129254	2.16111	0.030708	1.51275	0.459878	0.794582	0	3	404	+++
3	195270770	cg17906179	0.060857	0.02816	0.005663	0.116051	2.16111	0.030708	1.51275	0.339345	0.843941	0	3	404	+++
3	72348195	cg01190459	0.245429	0.113568	0.022836	0.468021	2.16108	0.03071	1.51272	0.880128	0.643995	0	3	404	+++
8	69834129	cg08991232	0.128112	0.059284	0.011915	0.244308	2.16099	0.030717	1.51262	2.07538	0.354273	0.036319	3	404	+++
1	175192999	cg00099768	0.073593	0.034056	0.006844	0.140342	2.16098	0.030718	1.5126	3.46784	0.176591	0.423272	3	404	-++
3	142332961	cg17789762	0.105876	0.048995	0.009846	0.201906	2.16096	0.030719	1.51259	1.15499	0.561302	0	3	404	+++
3	129096523	cg12801533	0.076531	0.035415	0.007117	0.145944	2.16096	0.03072	1.51258	2.99044	0.224199	0.331202	3	404	+++
9	114273883	cg25338319	-0.085836	0.039721	-0.16369	-0.007982	-2.16095	0.03072	1.51258	0.698024	0.705385	0	3	404	---
3	182740879	cg19560798	0.069713	0.032261	0.006481	0.132945	2.16088	0.030725	1.5125	4.3155	0.115585	0.536555	3	404	+-+
2	62341064	cg04714997	-0.109986	0.050898	-0.209747	-0.010225	-2.16089	0.030725	1.51251	2.45273	0.293357	0.184582	3	404	---
8	126068007	cg20974102	0.118347	0.054768	0.011001	0.225692	2.16087	0.030727	1.51248	0.246343	0.884112	0	3	404	+++
3	40525181	cg03803619	0.092678	0.04289	0.008614	0.176743	2.16084	0.030729	1.51245	0.3532	0.838115	0	3	404	+++
2	53786793	cg23268914	-0.128284	0.059368	-0.244646	-0.011922	-2.16081	0.030731	1.51242	0.553751	0.758149	0	3	404	---
6	31898108	cg24773542	-0.088068	0.040757	-0.167952	-0.008184	-2.16079	0.030733	1.5124	1.92158	0.38259	0	3	404	-+-
1	119328178	cg26559808	0.074389	0.034427	0.006912	0.141865	2.16078	0.030733	1.51239	0.192904	0.660511	0	2	305	?++
17	50835590	cg06827038	0.047748	0.022098	0.004437	0.091059	2.16077	0.030734	1.51238	4.17167	0.124203	0.520576	3	404	+++
2	197626987	cg23047809	0.079979	0.037015	0.00743	0.152529	2.16073	0.030737	1.51233	0.502484	0.777834	0	3	404	+++
21	22054398	cg13565116	0.065998	0.030545	0.00613	0.125866	2.16068	0.030741	1.51228	0.118132	0.942644	0	3	404	+++
19	17555571	cg10631262	0.113644	0.052597	0.010554	0.216733	2.16066	0.030743	1.51225	1.8272	0.401078	0	3	404	+++
13	85694155	cg25308322	-0.180408	0.083497	-0.344062	-0.016753	-2.16065	0.030744	1.51224	1.38044	0.501465	0	3	404	---
6	10770797	cg19193549	0.067465	0.031225	0.006265	0.128666	2.16064	0.030744	1.51224	1.53843	0.463376	0	3	404	+++
7	128409813	cg15740366	0.119258	0.055197	0.011072	0.227445	2.16058	0.030749	1.51218	5.95266	0.05098	0.664016	3	404	+-+
22	50190680	cg16294310	0.084372	0.039051	0.007832	0.160912	2.16057	0.03075	1.51216	3.44243	0.178848	0.419016	3	404	-++
10	133088184	cg19396601	0.117901	0.05457	0.010944	0.224857	2.16055	0.030751	1.51214	8.91983	0.011563	0.775781	3	404	-++
17	42184161	cg09746031	0.05082	0.023522	0.004717	0.096923	2.16054	0.030752	1.51212	2.97173	0.226307	0.32699	3	404	+-+
21	36542757	cg12426652	0.095381	0.044148	0.008851	0.181911	2.16048	0.030757	1.51206	1.16157	0.55946	0	3	404	+-+
10	118755414	cg24917945	0.109323	0.050601	0.010145	0.208502	2.16048	0.030757	1.51206	4.49455	0.105687	0.555017	3	404	+-+
6	166571202	cg07281125	-0.05982	0.02769	-0.114092	-0.005548	-2.16037	0.030765	1.51195	2.10396	0.349246	0.04941	3	404	---
21	37675552	cg10848373	0.07838	0.036281	0.007269	0.149491	2.16036	0.030766	1.51192	3.13591	0.208471	0.362226	3	404	+-+
2	239104950	cg10258395	0.039227	0.018158	0.003638	0.074815	2.16036	0.030766	1.51193	0.553581	0.758213	0	3	404	+++
14	105426198	cg14941975	0.06022	0.027875	0.005584	0.114855	2.16033	0.030768	1.5119	0.343864	0.842037	0	3	404	+++
13	48976311	cg05255333	0.075403	0.034904	0.006991	0.143815	2.16028	0.030772	1.51184	1.21259	0.545369	0	3	404	+++
3	183884955	cg05698900	0.104995	0.048603	0.009733	0.200257	2.16025	0.030774	1.51181	2.24172	0.326	0.107826	3	404	+++
3	186783058	cg27415969	-0.151264	0.070021	-0.288506	-0.014022	-2.16026	0.030774	1.51182	2.38698	0.303162	0.16212	3	404	---
19	55545910	cg23034487	0.043094	0.019949	0.003994	0.082193	2.1602	0.030778	1.51176	0.441899	0.801757	0	3	404	+++
4	140427012	cg17902573	0.095535	0.044225	0.008854	0.182217	2.1602	0.030779	1.51175	0.258286	0.878848	0	3	404	+++
1	9129609	cg20323445	0.128078	0.05929	0.011869	0.244287	2.16019	0.030779	1.51175	4.92937	0.085036	0.594269	3	404	-++
1	2879759	cg14839809	0.041833	0.019366	0.003876	0.079789	2.16016	0.030781	1.51171	4.86392	0.087864	0.588809	3	404	--+
4	538046	cg19454262	0.075785	0.035083	0.007022	0.144548	2.16014	0.030783	1.51169	1.41422	0.493067	0	3	404	+++
1	175208223	cg16134629	0.072472	0.03355	0.006714	0.138229	2.16013	0.030784	1.51168	1.69919	0.427588	0	3	404	+++
12	108621	cg02412810	-0.084255	0.039005	-0.160705	-0.007806	-2.16013	0.030784	1.51168	1.76189	0.414391	0	3	404	---
20	4822388	cg03087372	-0.07873	0.036447	-0.150166	-0.007293	-2.1601	0.030786	1.51164	3.66409	0.160086	0.454161	3	404	-+-
2	64988226	cg12682392	-0.10262	0.047508	-0.195735	-0.009505	-2.16007	0.030788	1.51162	0.911071	0.634108	0	3	404	---
8	26514474	cg00713411	0.0984	0.045555	0.009112	0.187688	2.16003	0.030791	1.51157	0.968653	0.616112	0	3	404	+-+
12	98593468	cg12074252	0.155404	0.071945	0.014392	0.296416	2.16004	0.030791	1.51158	4.46318	0.107358	0.551889	3	404	+++
19	54102802	cg21934323	0.088064	0.04077	0.008154	0.167974	2.15999	0.030794	1.51153	0.774463	0.678934	0	3	404	+++
2	222404944	cg26804911	0.050986	0.023605	0.00472	0.097253	2.15994	0.030799	1.51147	2.81009	0.245356	0.28828	3	404	+-+
10	66925728	cg09455274	0.101032	0.046777	0.00935	0.192715	2.15988	0.030803	1.51141	2.96929	0.226583	0.326438	3	404	+++
2	239829472	cg11792671	0.088335	0.040898	0.008175	0.168495	2.15988	0.030803	1.5114	0.096159	0.953058	0	3	404	+++
1	93180273	cg24658158	0.083503	0.038661	0.007728	0.159277	2.15989	0.030803	1.51141	0.424172	0.808895	0	3	404	+++
13	25003992	cg04220116	-0.19614	0.090813	-0.374133	-0.018148	-2.15984	0.030807	1.51136	0	1	NA	1	263	??-
6	26156940	cg25189554	0.086855	0.040214	0.008036	0.165674	2.15982	0.030808	1.51134	3.45157	0.178034	0.420553	3	404	+++
17	50538525	cg22013030	0.089431	0.041407	0.008273	0.17059	2.15978	0.03081	1.5113	5.34351	0.069131	0.625714	3	404	-++
14	101443723	cg16416376	0.069659	0.032254	0.006441	0.132876	2.15971	0.030817	1.51121	1.34524	0.51037	0	3	404	+-+
2	2292196	cg05100067	0.110752	0.051282	0.01024	0.211264	2.15969	0.030818	1.5112	0.352195	0.838536	0	3	404	+++
11	112167449	cg07809301	-0.072648	0.033638	-0.138579	-0.006717	-2.15969	0.030818	1.5112	7.06121	0.029287	0.716762	3	404	---
7	150955696	cg14778552	0.063144	0.029238	0.005838	0.12045	2.15967	0.030819	1.51118	2.20711	0.331689	0.09384	3	404	+-+
11	1406063	cg14306344	0.053779	0.024901	0.004972	0.102586	2.15967	0.030819	1.51118	0.877805	0.644744	0	3	404	+++
7	105614617	cg02602423	0.058836	0.027244	0.005439	0.112233	2.15963	0.030823	1.51113	0.9815	0.612167	0	3	404	+++
5	60742465	cg00655525	0.088135	0.040811	0.008146	0.168125	2.1596	0.030825	1.5111	0.618327	0.734061	0	3	404	+-+
5	161676349	cg23639176	-0.135925	0.06294	-0.259287	-0.012562	-2.15959	0.030825	1.5111	6.30067	0.042838	0.682573	3	404	++-
11	9069245	cg16566911	-0.067041	0.031043	-0.127885	-0.006196	-2.15958	0.030826	1.51108	1.72214	0.42271	0	3	404	-+-
1	117596386	cg11558387	0.079968	0.03703	0.007389	0.152547	2.15955	0.030829	1.51105	2.92954	0.231131	0.317299	3	404	+++
17	7610721	cg24330013	0.063243	0.029285	0.005844	0.120643	2.15955	0.030829	1.51105	1.67738	0.432276	0	3	404	+++
22	29120662	cg23078782	0.115824	0.053634	0.010701	0.220946	2.15953	0.03083	1.51102	1.25469	0.534009	0	3	404	+-+
5	112414813	cg15349655	-0.122889	0.056909	-0.23443	-0.011348	-2.1594	0.03084	1.51088	3.55741	0.168857	0.437793	3	404	-+-
10	93496921	cg14085673	0.104018	0.048171	0.009604	0.198433	2.15937	0.030843	1.51085	0.750579	0.68709	0	3	404	+++
8	38381900	cg02454910	0.102367	0.047406	0.009451	0.195284	2.15936	0.030843	1.51084	1.28754	0.525308	0	3	404	+++
15	90911377	cg03092796	0.058542	0.027111	0.005405	0.111679	2.15935	0.030844	1.51083	2.15801	0.339934	0.073219	3	404	+-+
1	43707906	cg02361363	0.092519	0.042846	0.008541	0.176497	2.15934	0.030845	1.51082	1.11147	0.573649	0	3	404	+-+
10	133076587	cg17271030	0.079535	0.036833	0.007342	0.151728	2.15934	0.030845	1.51082	0.645167	0.724275	0	3	404	+++
7	66628286	cg04099094	0.064421	0.029834	0.005945	0.122896	2.15928	0.03085	1.51075	3.53666	0.170618	0.434494	3	404	+++
2	218675876	cg23941077	0.07794	0.036095	0.007193	0.148686	2.15928	0.03085	1.51075	2.32235	0.313119	0.138802	3	404	+-+
2	152415325	cg16794471	-0.069498	0.032186	-0.132583	-0.006413	-2.15925	0.030851	1.51072	4.65422	0.097577	0.570282	3	404	-+-
4	138341636	cg04374617	-0.143486	0.066452	-0.273733	-0.013239	-2.15923	0.030853	1.5107	2.61452	0.27056	0.235042	3	404	+--
14	73059431	cg01096789	-0.124959	0.057872	-0.238388	-0.011529	-2.15921	0.030855	1.51067	0.193939	0.907584	0	3	404	---
7	142272171	cg03841973	0.171754	0.079545	0.015846	0.327662	2.15921	0.030855	1.51067	3.60859	0.057482	0.722884	2	305	?-+
2	60979429	cg15167335	0.053455	0.024757	0.004931	0.101978	2.15918	0.030857	1.51064	0.280644	0.869078	0	3	404	+++
6	31884544	cg20422968	0.061175	0.028333	0.005642	0.116708	2.15911	0.030862	1.51057	0.905759	0.635795	0	3	404	+++
18	6982557	cg02089086	0.081085	0.037555	0.007477	0.154693	2.1591	0.030863	1.51056	0.605659	0.738725	0	3	404	+++
19	43505276	cg15664905	0.05414	0.025075	0.004993	0.103287	2.15911	0.030863	1.51056	0.619875	0.733493	0	3	404	+++
16	30482741	cg04782711	-0.084671	0.039216	-0.161534	-0.007808	-2.1591	0.030864	1.51055	2.77883	0.249221	0.280273	3	404	-+-
2	218985757	cg12186652	0.052587	0.024356	0.004849	0.100326	2.15908	0.030865	1.51053	0.213318	0.898832	0	3	404	+++
12	108129694	cg06326926	0.061324	0.028403	0.005655	0.116994	2.15909	0.030865	1.51054	1.77123	0.41246	0	3	404	+++
6	42979578	cg02359409	-0.073381	0.033987	-0.139996	-0.006766	-2.15907	0.030866	1.51052	0.522552	0.770068	0	3	404	---
2	38098659	cg06202585	0.143311	0.066377	0.013212	0.273411	2.15904	0.030868	1.51049	1.57658	0.454621	0	3	404	-++
7	1744450	cg10206873	0.063714	0.02951	0.005873	0.121554	2.15902	0.030869	1.51047	0.871889	0.350433	0	2	362	+?+
2	196150022	cg22838568	-0.129132	0.05981	-0.246361	-0.011904	-2.15903	0.030869	1.51048	0.401715	0.818029	0	3	404	---
7	6419548	cg20132667	0.060203	0.027886	0.005547	0.114859	2.15893	0.030877	1.51036	0.90902	0.634759	0	3	404	+++
20	63087265	cg03733979	-0.06443	0.029844	-0.122924	-0.005935	-2.15888	0.03088	1.51032	1.13437	0.567118	0	3	404	---
12	6385643	cg17982539	0.082027	0.037996	0.007556	0.156499	2.15886	0.030882	1.51029	9.19251	0.01009	0.782431	3	404	+-+
11	64215202	cg18566095	0.056068	0.025971	0.005165	0.106972	2.15886	0.030882	1.51029	2.89335	0.235351	0.308761	3	404	-++
20	61254003	cg19115393	-0.056751	0.026287	-0.108274	-0.005227	-2.15885	0.030883	1.51028	1.56823	0.456523	0	3	404	---
5	75660792	cg20885688	0.060437	0.027995	0.005567	0.115308	2.15884	0.030884	1.51027	1.18611	0.552635	0	3	404	+++
3	46263255	cg20417849	0.076358	0.03537	0.007032	0.145684	2.15881	0.030886	1.51024	0.675485	0.713379	0	3	404	+-+
2	160719345	cg24204571	0.108956	0.05047	0.010034	0.207878	2.15881	0.030886	1.51024	2.89555	0.088825	0.654642	2	305	?-+
7	142094611	cg05323172	-0.146104	0.067681	-0.27876	-0.013449	-2.15871	0.030894	1.51013	0.528761	0.467128	0	2	305	?--
16	57046203	cg09624807	0.083933	0.038882	0.007725	0.160141	2.15869	0.030895	1.51011	4.50568	0.1051	0.556116	3	404	+-+
16	56682112	cg27038002	0.093355	0.043246	0.008592	0.178117	2.15868	0.030896	1.51009	1.56709	0.456783	0	3	404	+++
20	31999095	cg12633911	-0.061194	0.028348	-0.116757	-0.005632	-2.15867	0.030897	1.51008	3.62819	0.162985	0.448762	3	404	---
21	34512077	cg21088514	0.072342	0.033513	0.006658	0.138027	2.15866	0.030898	1.51008	1.6605	0.43594	0	3	404	+++
3	51974200	cg12047194	0.086481	0.040064	0.007956	0.165005	2.15859	0.030903	1.51	0.02402	0.988062	0	3	404	+++
1	233617259	cg13098204	0.091022	0.042168	0.008373	0.173671	2.15857	0.030904	1.50998	0.907705	0.635177	0	3	404	+-+
11	69813402	cg12141747	0.073811	0.034195	0.00679	0.140832	2.15856	0.030905	1.50997	1.85957	0.394638	0	3	404	+++
12	49337368	cg24566687	-0.139803	0.064767	-0.266745	-0.012861	-2.15857	0.030905	1.50997	0.118799	0.94233	0	3	404	---
17	75700791	cg03264995	-0.072972	0.033806	-0.139233	-0.006712	-2.15854	0.030907	1.50994	2.02432	0.363433	0.012015	3	404	---
2	134028586	cg03454425	0.100871	0.046731	0.009277	0.192464	2.15853	0.030908	1.50993	0.005878	0.997066	0	3	404	+++
3	81762296	cg21897315	-0.090228	0.041801	-0.172158	-0.008298	-2.1585	0.03091	1.50991	0.65886	0.719334	0	3	404	---
10	77639248	cg08252303	0.101422	0.046988	0.009325	0.19352	2.15845	0.030914	1.50985	4.52933	0.103865	0.558434	3	404	+-+
4	177181379	cg10104921	0.084644	0.039216	0.007781	0.161506	2.15842	0.030916	1.50981	4.2327	0.12047	0.527489	3	404	--+
10	119365083	cg18276474	0.089044	0.041255	0.008184	0.169904	2.15837	0.03092	1.50976	2.06254	0.356554	0.030321	3	404	+++
12	98424923	cg14645826	-0.095185	0.044101	-0.181622	-0.008748	-2.15836	0.030921	1.50975	3.4261	0.180315	0.416246	3	404	-+-
6	30885791	cg25607383	0.056212	0.026044	0.005166	0.107258	2.15835	0.030921	1.50974	2.44768	0.294098	0.1829	3	404	+++
2	121367608	cg26012578	0.054628	0.025311	0.005019	0.104237	2.15829	0.030927	1.50967	0.255746	0.879965	0	3	404	+++
1	26306714	cg00938395	0.077133	0.03574	0.007083	0.147183	2.15817	0.030935	1.50954	1.72966	0.421124	0	3	404	+++
7	2639911	cg14893935	0.037229	0.017251	0.003418	0.07104	2.15811	0.03094	1.50947	1.32284	0.516119	0	3	404	+++
21	21146898	cg07869660	-0.116397	0.053934	-0.222108	-0.010685	-2.15812	0.03094	1.50948	0.120206	0.941667	0	3	404	---
10	92123087	cg04889043	0.067162	0.031121	0.006165	0.128159	2.15811	0.03094	1.50948	4.88264	0.087046	0.590386	3	404	--+
3	13877370	cg01682590	0.069674	0.032286	0.006394	0.132954	2.15805	0.030945	1.50941	0.395917	0.820404	0	3	404	+++
17	36884735	cg01826319	0.082209	0.038095	0.007543	0.156875	2.158	0.030949	1.50936	2.45175	0.293501	0.184257	3	404	+-+
17	78105060	cg08446633	-0.075816	0.035134	-0.144679	-0.006953	-2.15791	0.030956	1.50926	7.38967	0.024852	0.729352	3	404	+--
3	61895049	cg08161713	-0.102769	0.047626	-0.196116	-0.009422	-2.15782	0.030963	1.50916	2.53301	0.281815	0.210425	3	404	+--
6	53651246	cg22877288	-0.119014	0.055157	-0.227121	-0.010906	-2.15773	0.03097	1.50906	0.930127	0.628095	0	3	404	---
5	150449958	cg10190808	0.102883	0.047681	0.009428	0.196339	2.15772	0.030971	1.50905	0.195304	0.658539	0	2	305	?++
19	45485365	cg26336113	-0.084149	0.039	-0.160588	-0.00771	-2.15769	0.030973	1.50902	1.3305	0.514144	0	3	404	---
6	32879984	cg18942934	0.079584	0.036884	0.007291	0.151878	2.15766	0.030975	1.50899	1.29775	0.522634	0	3	404	+-+
1	244371620	cg16665875	-0.113759	0.052724	-0.217097	-0.010421	-2.15765	0.030976	1.50897	1.83422	0.399673	0	3	404	---
9	121749348	cg04255827	-0.071645	0.033205	-0.136728	-0.006563	-2.15765	0.030976	1.50897	2.48502	0.288658	0.195178	3	404	---
7	101362807	cg18762727	0.119661	0.055459	0.010961	0.228362	2.15764	0.030977	1.50896	0.669706	0.715443	0	3	404	+++
16	68238998	cg01201112	0.076786	0.035588	0.007033	0.146539	2.15761	0.030979	1.50893	1.98319	0.370984	0	3	404	+-+
16	67480620	cg19815928	-0.088987	0.041243	-0.169824	-0.00815	-2.15761	0.030979	1.50893	2.52578	0.282836	0.208164	3	404	-+-
3	193016551	cg00198594	-0.068944	0.031955	-0.131576	-0.006313	-2.15756	0.030983	1.50888	0.642977	0.725069	0	3	404	---
22	44702486	cg01061575	0.058689	0.027202	0.005374	0.112004	2.15756	0.030983	1.50888	4.35829	0.113138	0.541104	3	404	-++
2	47172883	cg03034696	-0.079742	0.036959	-0.152182	-0.007301	-2.15754	0.030984	1.50886	1.53572	0.464005	0	3	404	---
13	50715775	cg25269587	0.051295	0.023775	0.004696	0.097895	2.15754	0.030985	1.50885	0.267118	0.874976	0	3	404	+++
14	68914823	cg04252710	0.102369	0.047449	0.009368	0.195369	2.15744	0.030993	1.50874	0.241249	0.886367	0	3	404	+++
10	88281676	cg00281100	0.080369	0.037253	0.007354	0.153385	2.15741	0.030995	1.50871	3.77097	0.151756	0.469632	3	404	+-+
20	18587565	cg25283199	-0.045392	0.02104	-0.086631	-0.004154	-2.15741	0.030995	1.50871	2.48077	0.289273	0.193798	3	404	-+-
2	170714566	cg06755413	0.098077	0.045461	0.008974	0.187181	2.15741	0.030995	1.50871	2.40491	0.300455	0.168369	3	404	+++
16	71846015	cg00277358	0.123885	0.057423	0.011335	0.236435	2.15739	0.030996	1.50869	0.069149	0.966017	0	3	404	+++
5	110738961	cg26419426	0.107371	0.049769	0.009823	0.204919	2.15738	0.030997	1.50867	3.21179	0.20071	0.377294	3	404	+++
20	45791785	cg25769883	0.096454	0.044709	0.008824	0.184083	2.15737	0.030998	1.50867	2.13364	0.344101	0.062634	3	404	+++
8	108193878	cg09981361	0.047976	0.022239	0.004388	0.091564	2.15732	0.031002	1.50862	3.10102	0.21214	0.35505	3	404	+-+
12	132143577	cg01670907	0.104941	0.048645	0.009597	0.200286	2.15729	0.031004	1.50858	4.46103	0.107473	0.551673	3	404	+++
6	90588146	cg02140506	0.13959	0.064706	0.012766	0.266414	2.1573	0.031004	1.50859	2.48917	0.28806	0.19652	3	404	+-+
11	46202711	cg11735427	0.048169	0.022328	0.004405	0.091932	2.1573	0.031004	1.50859	2.24047	0.326203	0.10733	3	404	+-+
17	39700816	cg13263114	-0.10026	0.046475	-0.191352	-0.009168	-2.15727	0.031006	1.50856	1.72956	0.421144	0	3	404	---
11	2271950	cg24057514	0.070298	0.032587	0.006428	0.134167	2.15725	0.031007	1.50854	11.6715	0.002921	0.828642	3	404	+-+
3	189491709	cg25362903	0.075562	0.035029	0.006906	0.144219	2.15714	0.031016	1.50842	2.07546	0.354259	0.036357	3	404	+++
3	179717110	cg08271905	0.077466	0.035912	0.00708	0.147853	2.15714	0.031016	1.50842	1.04272	0.593711	0	3	404	+-+
16	23470043	cg12585693	-0.067237	0.031171	-0.128332	-0.006142	-2.15704	0.031024	1.5083	0.871135	0.646897	0	3	404	---
16	69647061	cg12836276	-0.071864	0.033316	-0.137164	-0.006564	-2.15703	0.031024	1.5083	1.13603	0.566649	0	3	404	---
6	164244935	cg02368045	-0.073792	0.03421	-0.140844	-0.00674	-2.15701	0.031026	1.50827	0.334654	0.845923	0	3	404	---
11	110093306	cg02458904	0.087697	0.040657	0.008009	0.167384	2.15699	0.031028	1.50825	4.20955	0.121873	0.52489	3	404	+++
22	40789410	cg25945449	0.068704	0.031852	0.006274	0.131134	2.15698	0.031028	1.50824	0.329405	0.848146	0	3	404	+++
11	65026373	cg21717508	0.061591	0.028555	0.005623	0.117559	2.15692	0.031033	1.50818	1.37509	0.50281	0	3	404	+++
21	31098415	cg09982720	-0.070699	0.032778	-0.134944	-0.006454	-2.15688	0.031036	1.50814	0.279073	0.869761	0	3	404	---
10	132660047	cg16123421	0.086941	0.040309	0.007936	0.165947	2.15687	0.031037	1.50812	1.62406	0.443957	0	3	404	+-+
12	6374541	cg16048383	0.053653	0.024875	0.004897	0.102408	2.15686	0.031038	1.50811	1.19623	0.549848	0	3	404	+++
16	27730000	cg12549632	0.038681	0.017934	0.00353	0.073832	2.15684	0.031039	1.50809	1.31153	0.519044	0	3	404	+-+
7	74633651	cg05047531	-0.069837	0.03238	-0.133301	-0.006373	-2.15682	0.031041	1.50807	1.43916	0.486956	0	3	404	-+-
18	37501392	cg24785031	0.066887	0.031012	0.006103	0.127671	2.15681	0.031042	1.50805	0.528887	0.767633	0	3	404	+++
17	50626934	cg09575542	0.090587	0.042001	0.008265	0.172909	2.15678	0.031044	1.50802	1.97359	0.372769	0	3	404	+++
8	38651139	cg01670306	0.051788	0.024012	0.004725	0.098852	2.15676	0.031045	1.50801	0.569944	0.752035	0	3	404	+++
20	2283919	cg04537723	-0.065341	0.030296	-0.124721	-0.005961	-2.15675	0.031046	1.50799	1.20456	0.547562	0	3	404	---
9	32552814	cg07950434	-0.085136	0.039474	-0.162506	-0.007767	-2.15675	0.031046	1.50799	0.531792	0.766519	0	3	404	---
14	73027121	cg07070694	0.12842	0.059544	0.011715	0.245125	2.15674	0.031047	1.50798	2.305	0.128958	0.566161	2	305	?-+
9	135351008	cg09645962	0.081847	0.03795	0.007465	0.15623	2.15671	0.031049	1.50795	2.66201	0.264212	0.248687	3	404	+++
12	110502110	cg15531235	0.139559	0.064709	0.012729	0.266389	2.15672	0.031049	1.50795	3.47107	0.176306	0.423808	3	404	-++
18	53532394	cg03458463	-0.127399	0.059073	-0.243181	-0.011616	-2.15665	0.031054	1.50788	2.94512	0.229337	0.320911	3	404	---
19	2051248	cg21684053	0.130829	0.060663	0.011929	0.249728	2.15664	0.031055	1.50787	1.81007	0.404528	0	3	404	+++
1	42830363	cg04129132	0.058965	0.027342	0.005376	0.112555	2.15662	0.031056	1.50785	0.222643	0.894651	0	3	404	+++
11	62831207	cg10263594	0.08581	0.039789	0.007824	0.163797	2.15663	0.031056	1.50786	2.54145	0.280628	0.213047	3	404	-++
6	35512847	cg03368787	0.045608	0.021148	0.004158	0.087057	2.15662	0.031056	1.50785	1.21526	0.54464	0	3	404	+++
16	46747163	cg03147449	0.060572	0.028087	0.005522	0.115622	2.15662	0.031057	1.50785	0.385027	0.824883	0	3	404	+++
19	1514009	cg21558068	-0.097283	0.04511	-0.185699	-0.008867	-2.15656	0.031061	1.50778	3.24692	0.197215	0.384032	3	404	---
1	43172365	cg22100476	0.081588	0.037833	0.007436	0.15574	2.15655	0.031061	1.50778	0.509024	0.775295	0	3	404	+-+
8	10054032	cg18452600	0.089051	0.041293	0.008115	0.169986	2.15653	0.031063	1.50775	2.00043	0.3678	0.000215	3	404	-++
10	30433175	cg02070205	-0.128303	0.059496	-0.244916	-0.01169	-2.15649	0.031066	1.50771	0.106371	0.948204	0	3	404	---
6	168101660	cg11347582	-0.234545	0.108762	-0.447719	-0.021371	-2.15649	0.031067	1.50771	2.14104	0.34283	0.065876	3	404	---
6	30333099	cg24715272	-0.133857	0.062072	-0.255519	-0.012196	-2.15648	0.031068	1.50769	1.96868	0.373686	0	3	404	---
11	124117675	cg14484673	0.107629	0.049911	0.009805	0.205454	2.15644	0.03107	1.50766	4.89464	0.086525	0.59139	3	404	+-+
5	76680099	cg11305214	0.100819	0.046754	0.009182	0.192456	2.1564	0.031073	1.50761	1.43675	0.487544	0	3	404	+++
1	42335921	cg07843219	-0.139184	0.064545	-0.265692	-0.012676	-2.15639	0.031074	1.5076	0.249136	0.882878	0	3	404	---
1	27621619	cg01938839	0.049305	0.022865	0.00449	0.09412	2.15638	0.031075	1.50759	0.652378	0.721669	0	3	404	+-+
10	96093329	cg04275226	0.112164	0.052015	0.010214	0.214113	2.15636	0.031076	1.50757	1.01473	0.602079	0	3	404	+-+
1	24322205	cg14616251	0.078064	0.036204	0.007105	0.149023	2.15625	0.031085	1.50745	0.442791	0.8014	0	3	404	+++
19	48399032	cg02902102	0.073468	0.034073	0.006685	0.14025	2.15621	0.031088	1.50741	3.41126	0.181658	0.413707	3	404	+++
16	86933608	cg13322471	-0.085275	0.03955	-0.162794	-0.007757	-2.15613	0.031095	1.50731	1.17395	0.556008	0	3	404	---
21	43826481	cg11170318	0.09058	0.042011	0.008239	0.172921	2.15612	0.031096	1.5073	0.910615	0.634253	0	3	404	+-+
6	157206429	cg10733080	0.074537	0.03457	0.00678	0.142293	2.15612	0.031096	1.5073	5.05556	0.079836	0.604396	3	404	-++
6	170554487	cg13113963	-0.091576	0.042473	-0.174823	-0.008328	-2.15609	0.031098	1.50727	1.49119	0.474452	0	3	404	---
14	54107140	cg00880833	0.131719	0.061093	0.011977	0.25146	2.15605	0.031101	1.50723	7.15947	0.027883	0.72065	3	404	--+
19	2661802	cg21511400	0.057842	0.026828	0.005259	0.110426	2.15602	0.031103	1.5072	0.54727	0.76061	0	3	404	+++
15	75667395	cg06873567	0.087205	0.040447	0.007928	0.166482	2.15601	0.031104	1.50719	0.874668	0.645756	0	3	404	+-+
3	39503205	cg15069948	0.091291	0.042342	0.0083	0.174282	2.15601	0.031104	1.50719	0.124063	0.939853	0	3	404	+++
1	43454592	cg20426709	0.161202	0.074769	0.014655	0.307748	2.156	0.031105	1.50717	3.62463	0.163276	0.448219	3	404	+++
22	46267788	cg07387570	0.0738	0.034231	0.006708	0.140892	2.15597	0.031107	1.50714	2.78928	0.247923	0.282968	3	404	+++
18	46601692	cg15790925	-0.089243	0.041393	-0.170374	-0.008112	-2.15597	0.031107	1.50714	2.68907	0.260661	0.256249	3	404	+--
2	96536737	cg21477691	-0.041215	0.019118	-0.078686	-0.003745	-2.15587	0.031115	1.50703	0.285016	0.867181	0	3	404	---
10	47322394	cg06840491	0.11022	0.051126	0.010012	0.210428	2.15584	0.031118	1.507	0.249511	0.882713	0	3	404	+++
12	46268959	cg16469386	0.113824	0.052799	0.010338	0.217311	2.1558	0.03112	1.50696	5.55921	0.062063	0.640237	3	404	+-+
14	21393795	cg03542753	0.065608	0.030434	0.005959	0.125258	2.15579	0.031121	1.50694	1.83559	0.399399	0	3	404	+-+
4	48489950	cg19770541	0.047466	0.022018	0.00431	0.090622	2.15574	0.031125	1.50689	1.58753	0.45214	0	3	404	+-+
11	62754339	cg26888861	0.091479	0.042435	0.008306	0.174652	2.15573	0.031126	1.50688	0.07349	0.963922	0	3	404	+++
19	51027494	cg24762501	0.090564	0.042011	0.008222	0.172906	2.15571	0.031127	1.50686	0.618907	0.733848	0	3	404	+++
16	50839939	cg26719542	0.059966	0.027817	0.005444	0.114487	2.15571	0.031127	1.50686	0.339987	0.84367	0	3	404	+++
8	20197083	cg08924995	0.153857	0.071372	0.013968	0.293746	2.15571	0.031128	1.50685	0.402675	0.817636	0	3	404	+++
10	93032877	cg12332526	0.057341	0.0266	0.005205	0.109477	2.15569	0.031129	1.50683	2.90847	0.233579	0.312354	3	404	+++
2	240717234	cg14166212	0.082639	0.038335	0.007501	0.157776	2.15568	0.03113	1.50683	0.956204	0.619959	0	3	404	+++
17	43444824	cg25687874	0.083431	0.038703	0.007573	0.159289	2.15566	0.031131	1.5068	1.44592	0.485314	0	3	404	+++
10	118046987	cg27228559	0.082322	0.038189	0.007472	0.157173	2.15565	0.031132	1.50679	3.50674	0.17319	0.429669	3	404	+-+
12	68809057	cg01202278	-0.111293	0.051629	-0.212484	-0.010101	-2.15564	0.031133	1.50678	0.448718	0.799028	0	3	404	---
10	132045236	cg04707217	0.092939	0.043115	0.008434	0.177444	2.15562	0.031135	1.50675	3.38113	0.184415	0.408482	3	404	+-+
10	68230830	cg00001874	0.06019	0.027923	0.005462	0.114919	2.1556	0.031136	1.50674	0.517131	0.772158	0	3	404	+++
9	3331994	cg08749132	0.066621	0.030906	0.006045	0.127197	2.15558	0.031137	1.50672	0.0965	0.952896	0	3	404	+++
15	101295446	cg17264702	0.082999	0.038505	0.007529	0.15847	2.15552	0.031142	1.50666	0.154862	0.925491	0	3	404	+++
10	19451601	cg09477528	-0.108265	0.050227	-0.206711	-0.00982	-2.1555	0.031144	1.50663	0.469239	0.790872	0	3	404	---
2	178478732	cg08735147	0.084693	0.039292	0.007681	0.161704	2.1555	0.031144	1.50662	0.028184	0.986007	0	3	404	+++
15	42512671	cg13922935	0.072396	0.033587	0.006566	0.138227	2.15549	0.031144	1.50662	1.01336	0.602492	0	3	404	+-+
11	44950741	cg22623062	0.130943	0.060749	0.011874	0.250012	2.15546	0.031147	1.50659	5.90993	0.052081	0.661586	3	404	+++
17	1999727	cg23630423	0.066499	0.030851	0.00603	0.126967	2.15546	0.031147	1.50658	1.86304	0.393954	0	3	404	+-+
4	6962799	cg10681992	0.063278	0.029358	0.005737	0.120819	2.15541	0.031151	1.50653	1.89469	0.387769	0	3	404	+++
7	158704847	cg19156335	0.112419	0.052157	0.010192	0.214646	2.15541	0.031151	1.50653	0.469537	0.790754	0	3	404	+++
2	118854303	cg12507795	0.056799	0.026352	0.005149	0.108449	2.1554	0.031151	1.50652	1.22045	0.54323	0	3	404	+++
11	45954686	cg04822695	0.084496	0.039203	0.007658	0.161333	2.15534	0.031156	1.50646	0.31796	0.853013	0	3	404	+++
5	14338999	cg00537351	-0.075177	0.03488	-0.143541	-0.006813	-2.15533	0.031157	1.50644	2.42789	0.297023	0.176241	3	404	---
8	48870945	cg23398047	0.091388	0.042402	0.008281	0.174495	2.1553	0.031159	1.50641	0.974076	0.614444	0	3	404	+++
17	67377611	cg12048358	0.12587	0.058403	0.011401	0.24034	2.15522	0.031166	1.50632	2.34451	0.309668	0.146943	3	404	+-+
11	73982916	cg23624401	0.082083	0.038087	0.007433	0.156733	2.15515	0.031171	1.50625	0.276958	0.870682	0	3	404	+++
20	60254862	cg11184428	-0.349959	0.162383	-0.668231	-0.031688	-2.15514	0.031172	1.50624	0	1	NA	1	42	?-?
14	77761230	cg25618149	-0.152492	0.070758	-0.291178	-0.013806	-2.15512	0.031173	1.50622	0.423714	0.80908	0	3	404	-+-
9	72585764	cg22154765	0.16348	0.075857	0.0148	0.31216	2.1551	0.031175	1.50619	3.49118	0.174542	0.427128	3	404	+-+
4	121801214	cg13958093	-0.121178	0.05623	-0.23139	-0.010967	-2.15504	0.03118	1.50612	0.134684	0.934875	0	3	404	---
10	1659409	cg07081418	0.079407	0.036848	0.007186	0.151629	2.15501	0.031182	1.50609	0.856031	0.651801	0	3	404	+++
17	66831462	cg09397460	0.119406	0.05541	0.010802	0.22801	2.15495	0.031187	1.50603	0.752575	0.686405	0	3	404	+-+
1	11701238	cg21109485	0.046673	0.021659	0.004222	0.089125	2.15492	0.031189	1.506	2.64907	0.265927	0.245018	3	404	+-+
21	41458751	cg14746283	-0.081783	0.037952	-0.15617	-0.007397	-2.15489	0.031191	1.50597	5.25015	0.072434	0.619058	3	404	---
16	4455368	cg17609111	-0.09655	0.044805	-0.184367	-0.008733	-2.1549	0.031191	1.50598	5.9535	0.050958	0.664063	3	404	-+-
2	6346147	cg22211437	0.159367	0.073956	0.014414	0.30432	2.1549	0.031191	1.50598	0.828887	0.660708	0	3	404	+-+
11	91948227	cg08199677	0.075391	0.034986	0.006819	0.143964	2.1549	0.031191	1.50597	0.172578	0.917329	0	3	404	+++
17	63497049	cg21881537	0.055556	0.025781	0.005024	0.106087	2.15489	0.031192	1.50596	0.302409	0.859672	0	3	404	+++
8	129243530	cg10346623	0.090732	0.042106	0.008205	0.173259	2.15487	0.031193	1.50594	0.353714	0.8379	0	3	404	+++
22	36157921	cg15909948	0.095828	0.044471	0.008664	0.182992	2.15481	0.031197	1.50588	0.000201	0.988698	0	2	305	?++
17	28251481	cg24352971	0.101989	0.047331	0.009221	0.194757	2.15481	0.031198	1.50588	0.153067	0.926322	0	3	404	+++
1	224183041	cg09654068	0.090314	0.041914	0.008162	0.172466	2.15473	0.031204	1.50579	7.15455	0.027952	0.720458	3	404	+-+
6	42396010	cg20840540	-0.070014	0.032493	-0.1337	-0.006327	-2.15471	0.031205	1.50577	0.436965	0.803737	0	3	404	---
22	20085662	cg03147761	0.086562	0.040174	0.007822	0.165303	2.15471	0.031206	1.50577	2.24235	0.325896	0.10808	3	404	+-+
12	124863901	cg10462093	0.084845	0.039377	0.007666	0.162024	2.15468	0.031208	1.50573	10.4827	0.005293	0.80921	3	404	+-+
21	32978839	cg04847841	-0.080419	0.037323	-0.153572	-0.007266	-2.15468	0.031208	1.50574	0.463194	0.793266	0	3	404	---
16	88319510	cg01968619	-0.078349	0.036362	-0.149619	-0.007078	-2.15466	0.031209	1.50571	2.35136	0.308609	0.149429	3	404	---
3	152835299	cg08570275	0.152289	0.07068	0.013756	0.290822	2.15462	0.031212	1.50567	0.253791	0.880825	0	3	404	+++
15	75677780	cg04880082	0.035351	0.016407	0.003193	0.067508	2.15462	0.031213	1.50567	3.06076	0.216453	0.346568	3	404	+-+
2	127705930	cg03310628	0.097241	0.045131	0.008783	0.185699	2.15462	0.031213	1.50566	0.54912	0.759907	0	3	404	+++
9	35072830	cg10755319	0.167424	0.077705	0.015121	0.319726	2.1546	0.031214	1.50565	0.55796	0.756555	0	3	404	+++
22	37244473	cg22643740	0.067392	0.031278	0.006086	0.128697	2.15459	0.031215	1.50564	1.15212	0.562109	0	3	404	+-+
11	70755675	cg12641569	0.093288	0.0433	0.00842	0.178156	2.15446	0.031225	1.5055	6.78577	0.033612	0.705265	3	404	--+
17	18183548	cg22247039	0.142354	0.066074	0.012849	0.271858	2.15446	0.031225	1.5055	0.296534	0.862201	0	3	404	+++
9	95507547	cg09333871	-0.203816	0.094603	-0.389237	-0.018395	-2.15444	0.031227	1.50547	0.853176	0.652733	0	3	404	---
7	128787975	cg00536745	0.103488	0.048035	0.00934	0.197637	2.15443	0.031227	1.50546	1.18619	0.552616	0	3	404	+++
12	109920919	cg08789995	0.110373	0.051231	0.009961	0.210786	2.15443	0.031228	1.50546	1.04681	0.592499	0	3	404	+++
19	45306466	cg27331471	0.101637	0.047176	0.009171	0.194102	2.15441	0.031229	1.50544	3.06237	0.216279	0.346911	3	404	+-+
2	135814066	cg17938229	0.076602	0.035556	0.006912	0.146292	2.15439	0.031231	1.50542	2.83003	0.242923	0.293293	3	404	+++
2	216114827	cg01352705	-0.110773	0.051417	-0.211551	-0.009995	-2.15439	0.031231	1.50542	0.575175	0.750071	0	3	404	---
1	17054351	cg27222219	0.059516	0.027626	0.005369	0.113663	2.15435	0.031234	1.50537	0.054388	0.973172	0	3	404	+++
18	218232	cg16008164	0.115781	0.053743	0.010445	0.221118	2.15434	0.031234	1.50537	1.94311	0.378493	0	3	404	+-+
10	89593205	cg03948048	0.095251	0.044214	0.008592	0.18191	2.15433	0.031235	1.50536	0.636099	0.727567	0	3	404	+-+
17	39627435	cg11164145	0.078717	0.036539	0.0071	0.150334	2.15432	0.031236	1.50534	2.84291	0.241362	0.296496	3	404	+++
1	184387420	cg20692896	0.087304	0.040525	0.007875	0.166733	2.15432	0.031236	1.50534	1.57856	0.454172	0	3	404	+-+
19	58544241	cg26981251	0.109917	0.051023	0.009911	0.209923	2.15425	0.031241	1.50527	4.05723	0.131518	0.507053	3	404	+++
11	68346239	cg02619298	-0.104431	0.048477	-0.199447	-0.009415	-2.15422	0.031244	1.50524	0.051678	0.820169	0	2	141	--?
19	43623956	cg23263641	0.15621	0.072514	0.014083	0.298337	2.15422	0.031244	1.50523	0.963328	0.617754	0	3	404	+++
19	3358183	cg03583050	0.068227	0.031672	0.00615	0.130305	2.15417	0.031247	1.50518	2.23218	0.327558	0.104015	3	404	+++
1	231407731	cg20853591	-0.071226	0.033065	-0.136033	-0.006419	-2.15413	0.031251	1.50514	3.30904	0.191184	0.395595	3	404	-+-
16	70346736	cg16948509	0.158791	0.073715	0.01431	0.303273	2.15412	0.031252	1.50513	0.351717	0.838737	0	3	404	+-+
3	125595833	cg23487015	0.079277	0.036803	0.007143	0.151411	2.15409	0.031254	1.50509	0.891627	0.640303	0	3	404	+++
1	92425743	cg17032005	0.073727	0.034227	0.006642	0.140812	2.15406	0.031257	1.50506	2.73589	0.25463	0.268976	3	404	+++
15	61205356	cg20525725	-0.08712	0.040445	-0.166392	-0.007848	-2.15404	0.031258	1.50503	0.24874	0.883053	0	3	404	---
4	184664652	cg23130955	0.070583	0.032768	0.006358	0.134808	2.15402	0.031259	1.50502	0.021094	0.989508	0	3	404	+++
9	122360765	cg14529483	0.066293	0.030776	0.005971	0.126615	2.15402	0.03126	1.50501	2.57397	0.276102	0.222991	3	404	+-+
4	129095123	cg17707295	0.062522	0.029027	0.00563	0.119414	2.15397	0.031264	1.50496	3.22422	0.199466	0.379695	3	404	+++
6	30107279	cg04792216	-0.077079	0.035785	-0.147216	-0.006941	-2.15396	0.031264	1.50495	2.07035	0.355164	0.033981	3	404	---
14	104924680	cg15352829	0.0529	0.024559	0.004763	0.101037	2.15396	0.031265	1.50495	1.31158	0.519032	0	3	404	+++
2	69814215	cg04092768	0.059349	0.027554	0.005344	0.113354	2.15394	0.031266	1.50493	5.71845	0.057313	0.650255	3	404	-++
6	139375910	cg05732794	0.203122	0.094303	0.018288	0.387956	2.15393	0.031267	1.50492	0.444118	0.800868	0	3	404	+++
8	38559169	cg13558764	-0.100083	0.046466	-0.191156	-0.009011	-2.15393	0.031267	1.50491	0.399651	0.818874	0	3	404	---
22	41560982	cg21250100	0.073027	0.033905	0.006573	0.13948	2.15388	0.031271	1.50486	0.886538	0.641934	0	3	404	+-+
5	75048953	cg08391020	0.055619	0.025823	0.005006	0.106231	2.15387	0.031271	1.50485	3.4282	0.180125	0.416604	3	404	+++
12	51662780	cg09979488	0.128328	0.059581	0.011549	0.245106	2.15384	0.031274	1.50482	2.01848	0.364496	0.009156	3	404	+++
2	46847012	cg12058023	-0.076772	0.035644	-0.146634	-0.006909	-2.15384	0.031274	1.50482	0.088502	0.956714	0	3	404	---
7	35984780	cg26352718	-0.07886	0.036615	-0.150625	-0.007094	-2.15374	0.031281	1.50471	0.8467	0.65485	0	3	404	---
14	75269386	cg03507218	0.042335	0.019657	0.003808	0.080862	2.15374	0.031282	1.50471	0.176854	0.91537	0	3	404	+++
11	17570274	cg25848652	0.05881	0.027306	0.00529	0.11233	2.15372	0.031283	1.50469	0.424096	0.808926	0	3	404	+++
16	4623972	cg03819286	0.050203	0.02331	0.004515	0.095891	2.1537	0.031285	1.50466	1.89098	0.38849	0	3	404	+++
7	78491494	cg25243773	0.089965	0.041773	0.00809	0.171839	2.15368	0.031286	1.50464	0.296621	0.862163	0	3	404	+++
1	92951424	cg08893087	-0.096313	0.044721	-0.183966	-0.008659	-2.15363	0.03129	1.50459	3.52304	0.171784	0.432308	3	404	---
20	49884008	cg00397337	0.08057	0.037412	0.007243	0.153897	2.1536	0.031293	1.50455	2.87425	0.23761	0.304165	3	404	+++
21	29145392	cg01379386	-0.070217	0.032605	-0.134123	-0.006312	-2.15358	0.031294	1.50454	0.857421	0.651348	0	3	404	---
16	1790003	cg02164421	0.059937	0.027832	0.005386	0.114489	2.15351	0.031299	1.50446	2.63676	0.267569	0.241493	3	404	-++
17	80475707	cg24488602	0.098347	0.045668	0.008837	0.187858	2.15351	0.0313	1.50446	1.24249	0.537276	0	3	404	+++
2	150677707	cg24587297	0.085974	0.039923	0.007725	0.164223	2.1535	0.031301	1.50445	1.1402	0.285611	0.122959	2	305	?++
9	133134263	cg03770138	-0.05623	0.026111	-0.107408	-0.005052	-2.15346	0.031303	1.50441	2.09621	0.350601	0.045898	3	404	---
12	117758818	cg23344003	-0.08124	0.037725	-0.155181	-0.007299	-2.15347	0.031303	1.50442	2.59032	0.273854	0.227894	3	404	---
2	218224638	cg04062739	0.080258	0.037271	0.007208	0.153309	2.1534	0.031308	1.50434	0.787437	0.674544	0	3	404	+++
17	80381665	cg16318947	0.061131	0.028388	0.005489	0.116772	2.15336	0.031311	1.5043	0.973316	0.614677	0	3	404	+++
6	31758120	cg22507760	0.054821	0.025458	0.004922	0.104719	2.15334	0.031313	1.50428	0.857909	0.65119	0	3	404	+++
16	69741489	cg22918418	0.081215	0.037716	0.007291	0.155139	2.15331	0.031315	1.50424	1.1802	0.554273	0	3	404	+-+
20	38408779	cg26057976	-0.116749	0.054219	-0.223019	-0.01048	-2.15329	0.031317	1.50422	2.26013	0.323013	0.115094	3	404	---
13	112620175	cg09785958	-0.14135	0.065644	-0.270012	-0.012688	-2.15328	0.031318	1.50421	1.92464	0.382007	0	3	404	-+-
8	64578594	cg23242862	-0.119416	0.055458	-0.228115	-0.010718	-2.15327	0.031319	1.5042	0.779146	0.677346	0	3	404	---
1	20187314	cg22805515	-0.049293	0.022893	-0.094163	-0.004424	-2.15324	0.031321	1.50416	0.45282	0.797391	0	3	404	---
3	128462478	cg11598561	0.068151	0.031651	0.006115	0.130187	2.1532	0.031324	1.50412	0.234433	0.889393	0	3	404	+++
21	46323999	cg02503257	0.115021	0.053419	0.01032	0.219722	2.1532	0.031324	1.50412	0.620842	0.733138	0	3	404	+-+
1	245997337	cg07311631	0.080443	0.03736	0.007217	0.153669	2.15319	0.031325	1.50411	0.469414	0.790802	0	3	404	+++
6	30061982	cg00956423	-0.067315	0.031263	-0.12859	-0.006039	-2.15318	0.031325	1.5041	0.935238	0.626492	0	3	404	---
4	185396638	cg24220767	0.073686	0.034222	0.006611	0.140761	2.15317	0.031326	1.50409	0.09586	0.953201	0	3	404	+++
2	12716295	cg19706900	-0.083551	0.038806	-0.15961	-0.007492	-2.15305	0.031336	1.50396	0.572007	0.75126	0	3	404	---
2	219565188	cg07673376	-0.066997	0.031118	-0.127988	-0.006007	-2.15303	0.031337	1.50394	0.467985	0.791368	0	3	404	---
10	84139515	cg25186695	0.149517	0.069445	0.013404	0.285629	2.15302	0.031338	1.50393	0.262706	0.876908	0	3	404	+-+
1	27166339	cg14500336	0.081778	0.037983	0.007331	0.156225	2.15301	0.031339	1.50392	2.05643	0.357644	0.027443	3	404	-++
16	73035978	cg13121670	0.069992	0.032509	0.006274	0.133709	2.153	0.03134	1.50391	1.83328	0.39986	0	3	404	+-+
17	302297	cg04897931	0.177959	0.082658	0.015949	0.339969	2.15295	0.031344	1.50385	2.47247	0.290476	0.191093	3	404	+-+
18	11874746	cg26484724	0.087728	0.040748	0.007862	0.167593	2.15295	0.031344	1.50385	0.741596	0.690183	0	3	404	+++
12	95072668	cg13521891	-0.071712	0.03331	-0.137	-0.006425	-2.15287	0.03135	1.50376	2.75033	0.252798	0.272814	3	404	-+-
4	55468743	cg08935434	0.118971	0.055263	0.010656	0.227287	2.15282	0.031353	1.50371	4.24754	0.11958	0.52914	3	404	+-+
15	41972713	cg06419771	0.094883	0.044074	0.008498	0.181267	2.15282	0.031354	1.50371	0.477933	0.787441	0	3	404	+++
12	24903136	cg23424146	0.064383	0.029907	0.005765	0.123	2.15277	0.031358	1.50365	4.06848	0.13078	0.508417	3	404	-++
7	83685014	cg05807420	0.089951	0.041785	0.008052	0.171851	2.1527	0.031363	1.50358	1.89716	0.387291	0	3	404	+++
2	15417671	cg19769956	0.102425	0.047581	0.009167	0.195684	2.15265	0.031367	1.50353	1.048	0.592146	0	3	404	+-+
14	67360160	cg06690199	-0.10254	0.047634	-0.195903	-0.009177	-2.15265	0.031367	1.50353	0.370913	0.830725	0	3	404	---
1	101847799	cg16786644	0.090688	0.042128	0.008116	0.173259	2.15266	0.031367	1.50353	0.24349	0.885374	0	3	404	+++
13	46386872	cg15728861	-0.11021	0.051197	-0.210557	-0.009863	-2.15264	0.031368	1.50351	3.61686	0.163911	0.447034	3	404	-+-
3	68935666	cg17867420	0.091552	0.042531	0.008192	0.174912	2.15262	0.03137	1.50349	3.43716	0.179321	0.418124	3	404	+-+
19	4218064	cg12040834	-0.071091	0.033026	-0.135821	-0.00636	-2.15259	0.031372	1.50346	1.5288	0.465612	0	3	404	---
4	40458941	cg11268702	0.098894	0.045942	0.008847	0.188941	2.15258	0.031373	1.50344	0.248239	0.883274	0	3	404	+++
20	36574073	cg11449935	0.081271	0.037755	0.00727	0.155271	2.15256	0.031374	1.50343	1.41515	0.492837	0	3	404	+++
20	50266873	cg19670733	0.062352	0.028966	0.005578	0.119126	2.15257	0.031374	1.50344	0.781998	0.676381	0	3	404	+-+
12	101046976	cg04771490	-0.06785	0.031521	-0.12963	-0.006069	-2.15255	0.031375	1.50342	3.71062	0.156405	0.461006	3	404	-+-
16	11328551	cg06946797	-0.092098	0.042786	-0.175958	-0.008237	-2.15251	0.031379	1.50337	6.20259	0.044991	0.677554	3	404	-+-
7	36997130	cg10711765	0.098072	0.045562	0.008771	0.187373	2.1525	0.031379	1.50337	2.37889	0.304391	0.159271	3	404	+++
14	49961992	cg24870471	0.11068	0.05142	0.009896	0.211464	2.15245	0.031383	1.5033	0.504669	0.776985	0	3	404	+-+
1	23198750	cg11967466	-0.077022	0.035784	-0.147158	-0.006886	-2.15244	0.031384	1.50329	4.72755	0.094064	0.576948	3	404	---
20	37567395	cg26320520	0.063862	0.02967	0.005708	0.122016	2.15239	0.031387	1.50324	0.90596	0.635731	0	3	404	+++
7	98835556	cg22471476	0.075743	0.035191	0.006769	0.144717	2.15237	0.031389	1.50322	0.687275	0.709186	0	3	404	+-+
9	91195309	cg13642849	-0.124313	0.057757	-0.237517	-0.01111	-2.15235	0.03139	1.5032	1.75351	0.416131	0	3	404	---
8	124630527	cg08299781	0.108877	0.050585	0.00973	0.208023	2.15236	0.03139	1.5032	1.82491	0.401538	0	3	404	+++
9	38688236	cg01199108	0.108959	0.050623	0.009737	0.208181	2.15235	0.031391	1.50319	0.039798	0.980298	0	3	404	+++
2	55102409	cg11954813	0.146385	0.068013	0.013079	0.27969	2.15231	0.031394	1.50315	0.303843	0.859056	0	3	404	+++
13	112780572	cg12221642	0.086525	0.040203	0.007728	0.165322	2.15224	0.0314	1.50308	2.77238	0.250026	0.278598	3	404	+++
15	98854854	cg02712545	0.047888	0.02225	0.004277	0.091498	2.1522	0.031402	1.50304	1.82985	0.400546	0	3	404	+-+
8	142834359	cg14195254	0.071939	0.033426	0.006424	0.137455	2.15218	0.031404	1.50302	0.192074	0.90843	0	3	404	+++
16	1594690	cg01389088	0.067724	0.031468	0.006047	0.1294	2.15218	0.031405	1.50301	0.838833	0.65743	0	3	404	+-+
2	26683753	cg04820762	-0.077264	0.035901	-0.147629	-0.006898	-2.15214	0.031407	1.50297	3.03708	0.219031	0.341473	3	404	---
10	12198746	cg07993480	0.07396	0.034366	0.006602	0.141318	2.15211	0.03141	1.50293	1.30989	0.519471	0	3	404	+-+
20	50321296	cg06126530	0.071308	0.033136	0.006363	0.136254	2.15202	0.031417	1.50284	2.95558	0.228141	0.323315	3	404	+++
4	154624282	cg12410584	0.056357	0.026189	0.005028	0.107687	2.15198	0.03142	1.5028	0.22702	0.892695	0	3	404	+++
19	35510543	cg16186929	0.120416	0.055956	0.010741	0.23009	2.15196	0.031421	1.50277	0.421694	0.809898	0	3	404	+++
5	131263947	cg00464241	-0.128075	0.059516	-0.244726	-0.011424	-2.15196	0.031422	1.50277	0.828326	0.660893	0	3	404	-+-
17	73598840	cg22901388	0.058757	0.027304	0.005241	0.112273	2.15194	0.031423	1.50275	1.77417	0.411854	0	3	404	+++
13	36999518	cg01999787	0.133556	0.062064	0.011912	0.255201	2.15192	0.031424	1.50273	0.255895	0.8799	0	3	404	+++
19	14790818	cg03126817	-0.094764	0.044037	-0.181077	-0.008451	-2.15191	0.031425	1.50272	3.36868	0.185567	0.406295	3	404	---
4	142405387	cg00091953	-0.094718	0.044016	-0.18099	-0.008446	-2.15188	0.031428	1.50268	0.938317	0.625528	0	3	404	---
9	128908653	cg14219485	0.104238	0.048441	0.009294	0.199183	2.15185	0.03143	1.50266	1.03642	0.595587	0	3	404	+++
11	14361208	cg08498247	-0.068323	0.031751	-0.130555	-0.006091	-2.15183	0.031431	1.50264	3.18357	0.203562	0.371774	3	404	---
1	6051571	cg05372828	0.072798	0.033831	0.006489	0.139107	2.15181	0.031433	1.50261	2.28377	0.319216	0.124257	3	404	+++
7	32957216	cg07067171	-0.080365	0.037347	-0.153566	-0.007164	-2.15182	0.031433	1.50262	1.07081	0.585433	0	3	404	---
16	19523762	cg27265032	0.107028	0.049739	0.00954	0.204516	2.15181	0.031433	1.50261	4.13435	0.126543	0.516248	3	404	-++
9	137515462	cg13771624	-0.069113	0.032119	-0.132066	-0.00616	-2.1518	0.031434	1.5026	0.212165	0.89935	0	3	404	---
2	106030199	cg00409696	0.04918	0.022855	0.004384	0.093977	2.15179	0.031435	1.50259	1.03764	0.595223	0	3	404	+++
9	137301545	cg13897564	-0.141342	0.065686	-0.270088	-0.012597	-2.15178	0.031436	1.50257	1.94177	0.378748	0	3	404	---
6	11537472	cg00862883	0.076292	0.035455	0.0068	0.145785	2.15178	0.031436	1.50258	0.740485	0.690567	0	3	404	+++
7	19983370	cg02578692	-0.063526	0.029523	-0.121392	-0.00566	-2.15172	0.031441	1.50251	0.287725	0.866007	0	3	404	---
14	53954398	cg01963240	0.111802	0.05196	0.009961	0.213643	2.1517	0.031442	1.50249	1.24727	0.535993	0	3	404	+++
22	29205870	cg05712126	-0.066702	0.031	-0.127462	-0.005941	-2.15165	0.031445	1.50244	1.79269	0.408059	0	3	404	-+-
5	59587112	cg01174811	0.076324	0.035473	0.006798	0.145851	2.15163	0.031447	1.50242	0.971686	0.615178	0	3	404	+++
10	104643149	cg04159420	0.069115	0.032122	0.006155	0.132074	2.15162	0.031448	1.50241	0.782366	0.676256	0	3	404	+++
2	127191827	cg27029606	0.077545	0.036041	0.006905	0.148186	2.15159	0.031451	1.50237	2.2998	0.316669	0.130358	3	404	+-+
7	155812718	cg24089551	-0.099757	0.046365	-0.190632	-0.008883	-2.15158	0.031451	1.50236	0.228682	0.891954	0	3	404	---
10	78433877	cg00828439	0.050478	0.023461	0.004495	0.096462	2.15158	0.031451	1.50236	0.33401	0.846195	0	3	404	+++
16	27185200	cg25804308	0.031433	0.01461	0.002798	0.060068	2.15155	0.031454	1.50232	0.005716	0.997146	0	3	404	+++
19	38851749	cg24069559	0.13036	0.060589	0.011605	0.249114	2.15153	0.031455	1.50231	0.717917	0.698403	0	3	404	+++
14	75222249	cg03468041	0.079592	0.036993	0.007086	0.152098	2.15154	0.031455	1.50231	1.17	0.557107	0	3	404	+++
4	119301607	cg19086496	0.105234	0.048912	0.009366	0.201101	2.15149	0.031458	1.50226	4.1573	0.125099	0.518918	3	404	+-+
17	28248370	cg11982045	0.046277	0.021509	0.004119	0.088436	2.15149	0.031458	1.50226	4.73966	0.093497	0.578028	3	404	-++
21	43301196	cg23060618	0.055219	0.025666	0.004914	0.105523	2.15148	0.031459	1.50225	0.326626	0.849325	0	3	404	+++
6	3746335	cg19772161	0.043822	0.020368	0.0039	0.083744	2.15146	0.031461	1.50222	1.16399	0.558784	0	3	404	+-+
1	34866504	cg15837382	0.17437	0.081048	0.015515	0.333225	2.15143	0.031463	1.5022	3.63452	0.16247	0.449722	3	404	+-+
6	167683855	cg14811321	-0.08504	0.039528	-0.162515	-0.007565	-2.15139	0.031466	1.50216	0.483006	0.785446	0	3	404	---
13	112054526	cg27235595	-0.042927	0.019954	-0.082036	-0.003818	-2.15133	0.031471	1.50209	0.124786	0.939514	0	3	404	---
6	25913373	cg12453854	0.084275	0.039174	0.007495	0.161056	2.15132	0.031472	1.50208	2.37078	0.305626	0.156397	3	404	+-+
5	174311363	cg11796602	0.07448	0.034621	0.006623	0.142338	2.1513	0.031474	1.50205	2.64473	0.266504	0.24378	3	404	+-+
10	73998055	cg18802414	0.111618	0.051884	0.009924	0.213311	2.15128	0.031475	1.50203	4.20268	0.122293	0.524113	3	404	+++
2	127025037	cg11461311	0.068916	0.032035	0.006127	0.131705	2.15127	0.031476	1.50202	5.68985	0.058139	0.648497	3	404	+++
4	7138168	cg19864813	-0.071261	0.033125	-0.136187	-0.006336	-2.15127	0.031476	1.50203	1.36099	0.506366	0	3	404	---
17	30920850	cg17145002	0.14973	0.069601	0.013312	0.286147	2.15127	0.031476	1.50202	2.10096	0.349769	0.048056	3	404	+-+
19	1937198	cg19644590	-0.057154	0.026568	-0.109228	-0.005081	-2.15124	0.031478	1.50199	2.08529	0.35252	0.040903	3	404	-+-
1	181088931	cg12712846	0.101056	0.046976	0.008983	0.193129	2.15123	0.031479	1.50198	0.445997	0.800116	0	3	404	+++
2	97658946	cg12608703	0.06381	0.029662	0.005672	0.121947	2.15122	0.03148	1.50197	2.70104	0.259105	0.259546	3	404	+++
21	33403793	cg07845895	-0.092179	0.042851	-0.176167	-0.008192	-2.15117	0.031484	1.50191	9.21521	0.009976	0.782967	3	404	-+-
17	77153950	cg17230356	0.076713	0.035662	0.006816	0.14661	2.15114	0.031486	1.50188	1.0403	0.59443	0	3	404	+++
17	7036475	cg24173049	-0.073508	0.034172	-0.140485	-0.006532	-2.15114	0.031486	1.50188	4.61978	0.099272	0.567079	3	404	-+-
14	63748034	cg00026958	0.071721	0.033341	0.006372	0.13707	2.15112	0.031488	1.50186	0.115199	0.944028	0	3	404	+++
1	13704115	cg12379145	0.065894	0.030633	0.005854	0.125934	2.15112	0.031488	1.50186	4.27102	0.118184	0.531728	3	404	+-+
19	14149778	cg14565903	0.107996	0.050205	0.009594	0.206397	2.1511	0.031489	1.50184	1.33364	0.513339	0	3	404	+++
11	70717772	cg00646241	0.100914	0.046913	0.008964	0.192863	2.15109	0.03149	1.50182	0.207523	0.90144	0	3	404	+++
11	88507648	cg25520422	0.139147	0.064688	0.012357	0.265936	2.15103	0.031495	1.50176	0.212052	0.899401	0	3	404	+++
2	220104941	cg21406859	0.092811	0.043148	0.008241	0.177381	2.151	0.031497	1.50173	8.56352	0.013818	0.766451	3	404	+++
19	12839336	cg14032244	0.038234	0.017775	0.003395	0.073074	2.15099	0.031498	1.50172	0.348692	0.840006	0	3	404	+++
11	45693972	cg00543723	0.050776	0.023606	0.004508	0.097044	2.15098	0.031499	1.5017	0.976578	0.613675	0	3	404	+++
1	114780647	cg19432434	0.110058	0.051167	0.00977	0.210345	2.15094	0.031502	1.50167	2.62453	0.26921	0.237957	3	404	+++
7	74604847	cg03987573	0.049634	0.023075	0.004406	0.094861	2.15093	0.031503	1.50165	2.54128	0.280652	0.212996	3	404	+++
11	3028537	cg15466530	-0.117501	0.054629	-0.224575	-0.010428	-2.15088	0.031507	1.5016	1.10815	0.574604	0	3	404	---
3	107957374	cg27275023	0.070997	0.033009	0.0063	0.135695	2.15085	0.031509	1.50157	0.156865	0.924565	0	3	404	+++
2	24009994	cg02687055	-0.175199	0.081456	-0.334853	-0.015545	-2.15083	0.03151	1.50155	0.079552	0.961005	0	3	404	---
20	2695349	cg16426670	0.106202	0.049377	0.009422	0.202981	2.15082	0.031511	1.50153	0.378564	0.827553	0	3	404	+++
3	11225333	cg17660833	0.08575	0.039869	0.007607	0.163894	2.15079	0.031514	1.5015	5.69142	0.058093	0.648594	3	404	+-+
13	99658586	cg14881470	-0.080382	0.037373	-0.153634	-0.00713	-2.15079	0.031514	1.5015	4.83404	0.089187	0.586267	3	404	+--
6	11076501	cg23856967	-0.068033	0.031632	-0.130032	-0.006035	-2.15078	0.031515	1.50149	1.14751	0.563406	0	3	404	---
16	35751715	cg25166628	0.158548	0.073717	0.014063	0.303032	2.15078	0.031515	1.50148	0.144236	0.930421	0	3	404	+++
6	157158554	cg27272573	-0.082475	0.038347	-0.157635	-0.007315	-2.15076	0.031516	1.50147	2.06494	0.356127	0.031447	3	404	---
2	29922285	cg06611768	-0.096936	0.045071	-0.185275	-0.008597	-2.15076	0.031517	1.50146	4.26513	0.118533	0.531081	3	404	---
1	204626685	cg25843337	0.058519	0.027209	0.00519	0.111847	2.15074	0.031517	1.50145	4.21878	0.121312	0.525929	3	404	+-+
4	104394435	cg23773075	0.094115	0.043759	0.008346	0.179883	2.15073	0.031518	1.50144	1.11309	0.573187	0	3	404	+++
6	3386349	cg13703737	0.065933	0.030656	0.005847	0.126019	2.15074	0.031518	1.50144	0.544119	0.761809	0	3	404	+++
21	44572455	cg27388560	-0.082823	0.03851	-0.158302	-0.007344	-2.15071	0.03152	1.50141	2.44333	0.29474	0.181443	3	404	-+-
7	31515901	cg24681654	0.090801	0.042219	0.008051	0.173551	2.1507	0.031521	1.50141	3.09846	0.212412	0.354517	3	404	+-+
4	41867561	cg26104143	0.125479	0.058346	0.011121	0.239837	2.1506	0.031528	1.5013	0.52992	0.767236	0	3	404	+++
16	1111727	cg06901260	-0.094196	0.043801	-0.180046	-0.008347	-2.15057	0.031531	1.50126	4.57474	0.101533	0.562816	3	404	---
13	37173341	cg13247463	-0.101715	0.047297	-0.194417	-0.009012	-2.15054	0.031533	1.50123	1.85836	0.394877	0	3	404	-+-
11	64972337	cg08697310	0.100125	0.046558	0.008871	0.191379	2.15054	0.031533	1.50123	0.562589	0.754806	0	3	404	+++
9	135975130	cg15679849	-0.067841	0.031546	-0.129672	-0.006011	-2.15055	0.031533	1.50123	0.553007	0.758431	0	3	404	---
3	9192441	cg05557582	-0.084093	0.039104	-0.160737	-0.00745	-2.15051	0.031536	1.50119	5.3508	0.068879	0.626224	3	404	---
3	62379408	cg14484056	-0.085634	0.039821	-0.163682	-0.007586	-2.15049	0.031537	1.50118	1.45359	0.483457	0	3	404	---
7	148962746	cg26270094	-0.115352	0.05364	-0.220487	-0.010216	-2.15046	0.03154	1.50114	2.97825	0.22557	0.328465	3	404	+--
5	3288899	cg05563475	0.095176	0.044259	0.008428	0.181923	2.15043	0.031542	1.5011	3.91094	0.141498	0.488614	3	404	+-+
20	25495403	cg02371767	0.060284	0.028034	0.005338	0.11523	2.15042	0.031543	1.5011	2.06017	0.356976	0.029207	3	404	+++
9	133030812	cg20188282	0.10048	0.046726	0.008897	0.192062	2.15041	0.031544	1.50109	0.176089	0.91572	0	3	404	+++
9	137055124	cg14044120	0.082974	0.038586	0.007346	0.158602	2.15037	0.031547	1.50104	3.65308	0.160969	0.452517	3	404	+++
1	43800978	cg06322035	0.10891	0.050647	0.009642	0.208178	2.15037	0.031547	1.50104	0.280061	0.869332	0	3	404	+++
6	99570111	cg06667091	-0.217252	0.101031	-0.415273	-0.01923	-2.15034	0.031549	1.50101	2.73024	0.25535	0.267463	3	404	---
4	39559154	cg09107603	0.057166	0.026585	0.005059	0.109274	2.15029	0.031553	1.50096	2.76707	0.25069	0.277215	3	404	+++
5	150297765	cg20873205	-0.073932	0.034383	-0.141322	-0.006542	-2.15028	0.031554	1.50095	2.78682	0.248227	0.282336	3	404	---
6	3153876	cg20915728	-0.128209	0.059624	-0.245072	-0.011345	-2.15028	0.031554	1.50095	0.061764	0.803729	0	2	305	?--
11	122580769	cg10746436	-0.307862	0.143174	-0.588482	-0.027242	-2.15027	0.031555	1.50093	0.063491	0.80106	0	2	141	--?
7	2923160	cg00920098	0.047576	0.022126	0.00421	0.090942	2.15026	0.031556	1.50092	2.7013	0.259072	0.259615	3	404	+-+
7	134986473	cg02015280	0.118333	0.055032	0.01047	0.226196	2.15025	0.031556	1.50092	0.061954	0.969498	0	3	404	+++
15	77070956	cg02548606	0.074637	0.034711	0.006603	0.142672	2.15022	0.031558	1.50089	0.620133	0.733398	0	3	404	+++
1	35555337	cg24940583	-0.077157	0.035883	-0.147488	-0.006826	-2.15022	0.031559	1.50088	0.576711	0.749495	0	3	404	---
1	201782162	cg26870194	0.059277	0.027568	0.005244	0.113311	2.1502	0.03156	1.50086	6.14096	0.046399	0.674318	3	404	+-+
12	13195451	cg09903879	0.109109	0.050744	0.009651	0.208567	2.15019	0.031561	1.50085	1.04852	0.591992	0	3	404	+-+
14	34714739	cg06869415	0.104961	0.048815	0.009284	0.200639	2.15018	0.031562	1.50083	2.09507	0.350802	0.045376	3	404	+++
5	40933341	cg22439651	0.11951	0.055581	0.01057	0.228449	2.15018	0.031562	1.50083	3.25798	0.196128	0.386123	3	404	+-+
12	124915152	cg21747698	0.10457	0.048635	0.009246	0.199894	2.15011	0.031568	1.50076	0.304129	0.858933	0	3	404	+-+
11	35660828	cg19800295	-0.116814	0.05433	-0.223301	-0.010328	-2.1501	0.031568	1.50075	3.57223	0.16761	0.440126	3	404	-+-
8	81521474	cg17228073	0.112808	0.052467	0.009973	0.215643	2.15008	0.03157	1.50073	4.01494	0.134328	0.50186	3	404	+-+
14	20331045	cg21452744	0.063671	0.029614	0.005628	0.121714	2.15005	0.031572	1.5007	1.09378	0.578747	0	3	404	+++
1	85615759	cg01040434	0.072263	0.03361	0.006387	0.13814	2.15004	0.031573	1.50068	2.28306	0.31933	0.123983	3	404	+++
8	47604857	cg20110504	0.059727	0.02778	0.005278	0.114175	2.15001	0.031575	1.50065	8.43581	0.014729	0.762915	3	404	+-+
4	39340954	cg22311686	0.087366	0.040636	0.00772	0.167012	2.14998	0.031578	1.50062	0.283814	0.867702	0	3	404	+++
3	183099789	cg23166970	-0.193673	0.090082	-0.370233	-0.017112	-2.14996	0.031579	1.5006	1.77077	0.412556	0	3	404	+--
13	52994382	cg21863546	-0.084213	0.03917	-0.160986	-0.00744	-2.14994	0.031581	1.50058	1.05048	0.591415	0	3	404	-+-
21	38054269	cg22727932	0.110589	0.051439	0.009769	0.21141	2.14992	0.031583	1.50055	1.86112	0.394332	0	3	404	+-+
4	47031108	cg00202441	0.064825	0.030153	0.005725	0.123926	2.14987	0.031586	1.5005	2.29942	0.316729	0.130215	3	404	-++
6	26223784	cg14989642	0.142048	0.066074	0.012544	0.271553	2.14985	0.031588	1.50047	0.170946	0.918078	0	3	404	+++
11	2992578	cg14043925	-0.126166	0.058687	-0.241193	-0.01114	-2.14983	0.03159	1.50045	1.27255	0.529261	0	3	404	---
12	130799204	cg27149006	0.104664	0.048685	0.009241	0.200087	2.14981	0.031591	1.50044	1.12003	0.571199	0	3	404	+++
16	56503336	cg06902244	0.082176	0.038225	0.007254	0.157097	2.14978	0.031594	1.5004	0.999558	0.606665	0	3	404	+++
16	30776971	cg02232206	0.073584	0.034229	0.006495	0.140674	2.14976	0.031595	1.50038	1.32688	0.515076	0	3	404	+++
5	137866732	cg27457029	0.082336	0.038301	0.007266	0.157406	2.1497	0.0316	1.50031	0.317656	0.853143	0	3	404	+++
10	35246856	cg06143290	-0.089424	0.041599	-0.170958	-0.00789	-2.14966	0.031603	1.50027	3.61546	0.164026	0.44682	3	404	---
15	52310678	cg06698162	-0.066974	0.031156	-0.128039	-0.005908	-2.14964	0.031604	1.50025	8.72749	0.012731	0.770839	3	404	---
14	20684512	cg02939508	-0.143144	0.06659	-0.27366	-0.012628	-2.14964	0.031605	1.50025	0.312553	0.855323	0	3	404	---
5	65213979	cg13522144	0.068075	0.031669	0.006005	0.130146	2.14961	0.031607	1.50021	0.885607	0.642233	0	3	404	+-+
15	67828838	cg20557801	0.08083	0.037602	0.007129	0.15453	2.14959	0.031609	1.50019	1.23875	0.53828	0	3	404	+++
3	169146312	cg06238409	0.136227	0.063377	0.012008	0.260445	2.14948	0.031618	1.50007	3.01091	0.221916	0.33575	3	404	+-+
1	4702501	cg11353364	-0.073645	0.034262	-0.140798	-0.006492	-2.14948	0.031618	1.50007	0.006537	0.996737	0	3	404	---
11	5595699	cg12707994	0.111899	0.052059	0.009863	0.213935	2.14947	0.031618	1.50006	1.67722	0.432311	0	3	404	+-+
5	139462750	cg00309965	0.058439	0.027188	0.005151	0.111728	2.14946	0.031619	1.50005	0.86437	0.649089	0	3	404	+-+
11	31803095	cg18760176	-0.112632	0.052401	-0.215337	-0.009926	-2.14943	0.031621	1.50002	0.825575	0.661803	0	3	404	-+-
12	106955374	cg07197522	0.121042	0.056314	0.010667	0.231418	2.14942	0.031622	1.50001	0.792941	0.67269	0	3	404	+++
19	47420425	cg16969934	-0.136587	0.063546	-0.261136	-0.012037	-2.14942	0.031622	1.50001	0.532593	0.766212	0	3	404	---
4	1035695	cg25792473	0.055205	0.025684	0.004864	0.105545	2.14939	0.031624	1.49998	2.62408	0.26927	0.237828	3	404	+-+
19	13381503	cg18292244	0.084941	0.039519	0.007484	0.162398	2.14938	0.031625	1.49997	1.63258	0.442068	0	3	404	+++
10	122311078	cg27466915	0.068153	0.03171	0.006002	0.130304	2.14929	0.031632	1.49987	0.688843	0.70863	0	3	404	+++
2	196171518	cg22272545	0.129917	0.060447	0.011442	0.248393	2.14929	0.031633	1.49986	0.193249	0.907897	0	3	404	+++
14	70978365	cg14060210	0.064825	0.030162	0.005709	0.123942	2.14927	0.031634	1.49985	1.75565	0.415686	0	3	404	+++
1	22876968	cg26671246	0.045399	0.021124	0.003997	0.086802	2.1492	0.031639	1.49977	1.33357	0.513357	0	3	404	+-+
11	7222868	cg19981215	0.093392	0.043454	0.008222	0.178563	2.14921	0.031639	1.49978	0.524791	0.769207	0	3	404	+-+
7	116953531	cg11119235	0.082516	0.038394	0.007264	0.157768	2.14921	0.031639	1.49978	0.238097	0.887765	0	3	404	+++
10	20575763	cg14734668	0.091055	0.042367	0.008015	0.174095	2.14918	0.031641	1.49975	1.05161	0.591079	0	3	404	+++
15	100339207	cg13861126	-0.109964	0.051166	-0.210249	-0.009679	-2.14917	0.031642	1.49974	0.085314	0.95824	0	3	404	---
3	131026840	cg18255614	0.112141	0.052179	0.009869	0.214413	2.14914	0.031644	1.49971	2.37399	0.305137	0.157537	3	404	-++
2	219492885	cg19497021	0.087813	0.04086	0.007728	0.167898	2.14913	0.031645	1.49969	0.519309	0.771318	0	3	404	+++
3	13819140	cg16904899	0.067251	0.031292	0.005918	0.128584	2.14912	0.031646	1.49968	3.77914	0.151137	0.470779	3	404	+-+
7	55092683	cg13632680	0.074935	0.034868	0.006594	0.143277	2.14912	0.031646	1.49968	1.51592	0.468622	0	3	404	+++
4	23559638	cg07454595	0.078371	0.036467	0.006896	0.149846	2.14911	0.031646	1.49968	3.0272	0.220116	0.339324	3	404	-++
3	125692632	cg08280204	0.04008	0.01865	0.003527	0.076634	2.14911	0.031647	1.49967	1.21781	0.543948	0	3	404	+++
17	5032850	cg07521808	-0.076147	0.035433	-0.145596	-0.006699	-2.14905	0.031651	1.49961	0.306223	0.858034	0	3	404	---
12	48814760	cg22517087	0.087921	0.040912	0.007734	0.168108	2.14904	0.031652	1.49959	1.32823	0.514729	0	3	404	+-+
19	14006397	cg05540062	-0.102758	0.047816	-0.196478	-0.009039	-2.14903	0.031653	1.49959	5.2946	0.070842	0.622256	3	404	-+-
16	55324508	cg20308895	-0.145211	0.067572	-0.277651	-0.012771	-2.149	0.031655	1.49955	3.76367	0.15231	0.468604	3	404	+--
6	43823936	cg17526727	0.04382	0.020391	0.003854	0.083786	2.14899	0.031656	1.49955	0.181924	0.913053	0	3	404	+++
5	52922810	cg23494893	-0.182949	0.085136	-0.349815	-0.016084	-2.14892	0.031662	1.49947	0.660076	0.718897	0	3	404	-+-
2	169664786	cg17426336	0.055302	0.025735	0.004861	0.105742	2.14888	0.031665	1.49942	0.415343	0.812474	0	3	404	+++
12	453852	cg16901862	0.130782	0.060861	0.011495	0.250069	2.14887	0.031666	1.49941	0.794569	0.672143	0	3	404	+-+
19	5659403	cg12579612	-0.059786	0.027822	-0.114318	-0.005254	-2.14886	0.031667	1.4994	0.742517	0.689866	0	3	404	---
1	1038506	cg26007962	0.053586	0.024938	0.004709	0.102464	2.14881	0.03167	1.49935	0.346295	0.841014	0	3	404	+++
12	94165274	cg09366587	-0.213941	0.099565	-0.409089	-0.018794	-2.14876	0.031674	1.4993	0	1	NA	1	99	-??
9	88991065	cg11594137	0.072055	0.033533	0.00633	0.13778	2.14876	0.031675	1.49929	0.004799	0.997603	0	3	404	+++
13	28394396	cg07093681	0.065599	0.030529	0.005762	0.125435	2.14875	0.031675	1.49928	0.531187	0.766751	0	3	404	+++
6	36886578	cg15925505	-0.068453	0.031857	-0.130894	-0.006013	-2.14875	0.031675	1.49928	2.43741	0.295613	0.179456	3	404	+--
19	36140415	cg10826045	0.129524	0.060279	0.011378	0.24767	2.14875	0.031675	1.49928	0.331009	0.565066	0	2	305	?++
11	117179385	cg07284990	-0.084762	0.039448	-0.162079	-0.007444	-2.14871	0.031678	1.49924	0.657884	0.719685	0	3	404	---
3	124033988	cg15727308	-0.087494	0.040719	-0.167303	-0.007684	-2.14871	0.031678	1.49924	0.771615	0.679902	0	3	404	---
15	79644268	cg18502698	-0.08716	0.040564	-0.166665	-0.007654	-2.14869	0.03168	1.49922	4.24965	0.119454	0.529373	3	404	---
1	65426020	cg01933519	0.074532	0.034688	0.006544	0.142521	2.14865	0.031683	1.49917	5.52253	0.063212	0.637847	3	404	+-+
11	64266546	cg01846046	0.054001	0.025132	0.004741	0.103261	2.14866	0.031683	1.49918	0.828158	0.660949	0	3	404	+-+
3	66573424	cg05352118	0.080175	0.037315	0.007038	0.153312	2.1486	0.031687	1.49912	1.43636	0.487639	0	3	404	+++
4	154627023	cg07190988	-0.115478	0.053746	-0.22082	-0.010136	-2.14858	0.031688	1.4991	2.62649	0.268945	0.238529	3	404	+--
8	86070134	cg15741822	0.105367	0.049041	0.009247	0.201488	2.14855	0.031691	1.49906	3.68748	0.158225	0.457624	3	404	+++
4	145482713	cg26707202	-0.195895	0.091179	-0.374606	-0.017183	-2.14846	0.031698	1.49896	0.209789	0.900419	0	3	404	---
19	29645463	cg22390274	0.079234	0.036881	0.006947	0.15152	2.14837	0.031705	1.49887	1.4608	0.481715	0	3	404	+++
5	482291	cg11083715	0.103017	0.047951	0.009033	0.197002	2.14837	0.031705	1.49887	0.577128	0.749339	0	3	404	+++
11	22829344	cg03988778	0.144567	0.067292	0.012675	0.276459	2.14836	0.031706	1.49886	0.107866	0.947496	0	3	404	+++
7	44647478	cg01573140	0.061811	0.028772	0.005418	0.118205	2.14831	0.03171	1.4988	7.30363	0.025944	0.726164	3	404	+-+
2	219229569	cg02756706	0.096625	0.044978	0.008468	0.184781	2.14828	0.031713	1.49877	0.217794	0.896823	0	3	404	+++
1	43650362	cg26479205	0.060231	0.028037	0.005278	0.115184	2.14826	0.031714	1.49875	2.94765	0.229048	0.321493	3	404	+++
1	10694833	cg11949866	-0.046029	0.021426	-0.088025	-0.004034	-2.14825	0.031715	1.49874	0.015055	0.992501	0	3	404	---
7	44848358	cg00947019	0.128994	0.060046	0.011304	0.246685	2.14825	0.031715	1.49874	0.464154	0.792885	0	3	404	+++
13	113046503	cg08890338	0.04253	0.019797	0.003727	0.081333	2.14825	0.031715	1.49874	2.04391	0.35989	0.021485	3	404	+-+
10	52463844	cg04972770	0.059983	0.027922	0.005256	0.11471	2.14823	0.031716	1.49872	0.080652	0.960476	0	3	404	+++
4	37826596	cg23560727	0.108297	0.050412	0.009489	0.207105	2.14823	0.031717	1.49871	2.60305	0.272116	0.231671	3	404	-++
11	75429521	cg11719952	0.164007	0.076346	0.014369	0.313645	2.1482	0.031719	1.49869	3.04071	0.218634	0.342259	3	404	+-+
2	128523041	cg25783515	-0.095798	0.044595	-0.183205	-0.008391	-2.14816	0.031722	1.49864	0.321501	0.851505	0	3	404	---
3	123201899	cg04606039	0.110117	0.051264	0.00964	0.210594	2.14805	0.03173	1.49852	4.71499	0.094657	0.575821	3	404	+++
19	32972035	cg16889936	0.113067	0.052637	0.009899	0.216236	2.14806	0.03173	1.49854	1.16553	0.558351	0	3	404	+++
9	34593660	cg14197831	0.10938	0.050922	0.009574	0.209187	2.14802	0.031733	1.49849	1.70268	0.426842	0	3	404	+-+
12	132474239	cg25822783	-0.266643	0.124135	-0.509948	-0.023338	-2.148	0.031734	1.49847	2.62568	0.269055	0.238291	3	404	-+-
19	55069745	cg15552461	-0.12575	0.058543	-0.240495	-0.011005	-2.14797	0.031737	1.49844	4.09328	0.129168	0.511394	3	404	+--
20	64063061	cg15930393	0.076053	0.035407	0.006655	0.145452	2.14794	0.031739	1.49841	0.403314	0.817375	0	3	404	+++
10	71896571	cg11963398	-0.161427	0.075155	-0.30873	-0.014124	-2.14793	0.03174	1.49839	3.85338	0.145629	0.480976	3	404	---
17	82155120	cg24973483	0.087209	0.040601	0.00763	0.166787	2.14792	0.031741	1.49838	2.02174	0.363903	0.010752	3	404	+-+
10	30040212	cg17013803	0.096637	0.044991	0.008454	0.184819	2.14791	0.031742	1.49836	0.486336	0.78414	0	3	404	+++
4	185638928	cg14516100	-0.135852	0.063249	-0.25982	-0.011884	-2.1479	0.031743	1.49835	1.67335	0.433148	0	3	404	+--
14	64748344	cg06977271	-0.064573	0.030063	-0.123497	-0.005649	-2.14789	0.031744	1.49835	1.03744	0.595283	0	3	404	---
1	32627317	cg25837094	-0.1414	0.065836	-0.270439	-0.012362	-2.14778	0.031752	1.49822	1.56761	0.210555	0.362086	2	141	--?
14	105369758	cg21490485	0.117997	0.054941	0.010314	0.225681	2.14772	0.031757	1.49816	1.17067	0.279263	0.145789	2	141	++?
15	101174929	cg03054845	0.082481	0.038404	0.007208	0.157753	2.1477	0.031759	1.49813	1.26634	0.530907	0	3	404	+++
12	127060713	cg21604611	0.036867	0.017166	0.003221	0.070513	2.14765	0.031762	1.49809	1.02847	0.597958	0	3	404	+-+
20	50036649	cg00262607	-0.10731	0.049967	-0.205245	-0.009376	-2.14764	0.031763	1.49808	0	1	NA	1	99	-??
4	82798900	cg02442412	0.070003	0.032595	0.006116	0.13389	2.14765	0.031763	1.49808	1.07728	0.583542	0	3	404	+++
12	6161508	cg04823698	0.058772	0.027366	0.005135	0.112409	2.14763	0.031764	1.49806	2.03107	0.362209	0.015296	3	404	-++
15	44529653	cg21209243	-0.076151	0.035459	-0.14565	-0.006652	-2.14758	0.031768	1.49801	8.76638	0.012485	0.771856	3	404	--+
18	33577696	cg09963640	-0.077228	0.035961	-0.147712	-0.006745	-2.14755	0.03177	1.49798	0.333641	0.846352	0	3	404	---
19	10502503	cg15204119	-0.105242	0.049005	-0.201293	-0.009191	-2.14756	0.03177	1.49799	0.896671	0.638691	0	3	404	-+-
1	109510932	cg16436162	0.111965	0.052137	0.009777	0.214153	2.14753	0.031772	1.49796	0.580117	0.74822	0	3	404	+-+
1	155177542	cg01425293	-0.09968	0.046416	-0.190656	-0.008704	-2.14752	0.031773	1.49795	1.17947	0.554473	0	3	404	-+-
18	12882638	cg07003284	-0.066939	0.031171	-0.128034	-0.005845	-2.14752	0.031773	1.49794	3.02771	0.22006	0.339434	3	404	-+-
8	6811848	cg05480247	-0.090989	0.04237	-0.174034	-0.007943	-2.14748	0.031776	1.4979	0.052887	0.818113	0	2	305	?--
16	54055128	cg20983183	0.073068	0.034025	0.006379	0.139758	2.14746	0.031777	1.49788	0.066413	0.967339	0	3	404	+++
8	10915059	cg01558037	0.101837	0.047422	0.00889	0.194784	2.14746	0.031778	1.49788	0.006987	0.996513	0	3	404	+++
4	4117946	cg19119072	0.087711	0.040845	0.007656	0.167767	2.14744	0.031779	1.49785	1.84105	0.398309	0	3	404	+++
5	175452308	cg22200903	0.092643	0.043141	0.008086	0.177199	2.14744	0.031779	1.49785	0.007271	0.932047	0	2	305	?++
20	56629209	cg24581326	0.099829	0.046488	0.008711	0.190946	2.14739	0.031783	1.4978	0.953996	0.620644	0	3	404	+++
19	24086767	cg09797892	-0.135413	0.063061	-0.259013	-0.011813	-2.14733	0.031788	1.49774	2.69439	0.259968	0.257717	3	404	---
17	36118543	cg07477401	0.07762	0.036148	0.00677	0.148469	2.14729	0.031791	1.49769	2.14089	0.342856	0.065809	3	404	+++
11	313477	cg10552523	-0.086369	0.040223	-0.165207	-0.007532	-2.14726	0.031794	1.49766	3.05953	0.216587	0.346305	3	404	-+-
1	17475979	cg10786474	-0.089505	0.041684	-0.171205	-0.007805	-2.14724	0.031795	1.49764	3.89896	0.142348	0.487042	3	404	---
8	19169147	cg15587955	0.080839	0.037649	0.007048	0.154631	2.14721	0.031797	1.49761	2.10059	0.349834	0.047888	3	404	+-+
1	20058735	cg08429721	0.088882	0.041396	0.007746	0.170017	2.14713	0.031804	1.49752	0.110841	0.946087	0	3	404	+++
12	27333551	cg16304302	-0.071568	0.033332	-0.1369	-0.006237	-2.1471	0.031806	1.49749	0.086601	0.957624	0	3	404	---
4	87422421	cg09474714	0.099434	0.046311	0.008665	0.190203	2.1471	0.031806	1.49749	0.675477	0.713382	0	3	404	+++
6	30702562	cg04406101	-0.063293	0.029478	-0.121071	-0.005515	-2.1471	0.031807	1.49748	0.752777	0.686335	0	3	404	---
8	141876365	cg23540453	0.093169	0.043393	0.008118	0.17822	2.14708	0.031807	1.49747	0.108622	0.947137	0	3	404	+++
6	151807401	cg23467008	0.106401	0.049556	0.009271	0.203532	2.14709	0.031807	1.49747	0.848932	0.654119	0	3	404	+-+
10	129794679	cg06633615	0.068882	0.032083	0.006	0.131764	2.14701	0.031814	1.49738	0.266921	0.875062	0	3	404	+++
19	55369474	cg16481281	0.123233	0.057398	0.010733	0.235734	2.147	0.031814	1.49738	0.36575	0.54533	0	2	305	?++
12	123900786	cg22455147	0.076714	0.035731	0.006681	0.146747	2.14698	0.031815	1.49736	0.078678	0.961425	0	3	404	+++
6	42722476	cg17859772	-0.075638	0.03523	-0.144689	-0.006587	-2.14696	0.031817	1.49733	2.03321	0.361821	0.016335	3	404	-+-
7	100177908	cg15140703	0.114672	0.053414	0.009981	0.219363	2.14685	0.031826	1.49722	2.57697	0.275688	0.223895	3	404	+-+
18	2659555	cg00700039	-0.06075	0.028298	-0.116214	-0.005287	-2.14684	0.031827	1.4972	1.72698	0.421687	0	3	404	-+-
2	74094071	cg11699043	0.061611	0.028699	0.005361	0.117861	2.14682	0.031829	1.49718	1.03039	0.597385	0	3	404	+++
1	181089836	cg11496811	0.06288	0.02929	0.005471	0.120289	2.14678	0.031832	1.49714	0.533301	0.765941	0	3	404	+++
17	2777027	cg19690430	0.107213	0.049942	0.009327	0.205099	2.14676	0.031833	1.49712	0.027234	0.986475	0	3	404	+++
7	102206192	cg01234984	0.056611	0.026371	0.004924	0.108298	2.14674	0.031835	1.4971	0.589658	0.744659	0	3	404	+++
1	110605482	cg24676612	0.047637	0.02219	0.004144	0.09113	2.14674	0.031835	1.4971	3.60974	0.164496	0.445944	3	404	-++
1	110636385	cg07706695	-0.076328	0.035556	-0.146018	-0.006638	-2.14669	0.031839	1.49704	1.12516	0.569736	0	3	404	-+-
8	42188007	cg07961172	0.08845	0.041203	0.007692	0.169209	2.14667	0.03184	1.49702	1.99307	0.369156	0	3	404	+++
16	1971872	cg17402245	0.082078	0.038235	0.007138	0.157017	2.14668	0.03184	1.49703	1.32365	0.515909	0	3	404	+++
2	195716826	cg08958558	-0.056552	0.026344	-0.108187	-0.004917	-2.14666	0.031842	1.49701	0.018613	0.990737	0	3	404	---
7	93231972	cg24113505	0.05494	0.025594	0.004776	0.105103	2.14662	0.031845	1.49696	2.59547	0.273149	0.229427	3	404	+++
2	71852478	cg01361021	0.110323	0.051394	0.009591	0.211055	2.14661	0.031845	1.49696	1.02464	0.599105	0	3	404	+++
16	66844772	cg06524479	-0.048137	0.022425	-0.092091	-0.004183	-2.14655	0.03185	1.49689	2.01652	0.364853	0.008193	3	404	---
10	78552770	cg17100047	0.039628	0.018462	0.003443	0.075813	2.14652	0.031852	1.49686	2.87262	0.237804	0.30377	3	404	+++
4	152938407	cg25573635	0.076739	0.03575	0.006668	0.14681	2.14653	0.031852	1.49686	2.03527	0.361448	0.01733	3	404	+-+
8	89901651	cg20418754	-0.097434	0.045392	-0.186401	-0.008466	-2.14652	0.031852	1.49686	0.651077	0.419728	0	2	305	?+-
1	183845537	cg08088593	0.101203	0.047148	0.008793	0.193612	2.1465	0.031854	1.49684	3.29181	0.192838	0.392431	3	404	+++
11	64637873	cg12129012	0.059728	0.027826	0.005189	0.114266	2.1465	0.031854	1.49684	0.255998	0.879854	0	3	404	+++
3	120450520	cg22469841	0.131077	0.061067	0.011386	0.250768	2.14646	0.031857	1.49679	1.42623	0.490115	0	3	404	+++
6	110875379	cg25410950	0.15828	0.073742	0.013746	0.302813	2.14641	0.031861	1.49674	1.55787	0.458894	0	3	404	+-+
19	4548503	cg08950435	0.052097	0.024272	0.004524	0.09967	2.14637	0.031864	1.49669	2.75864	0.25175	0.275005	3	404	+-+
2	10448927	cg02085210	0.09855	0.045915	0.008557	0.188544	2.14637	0.031864	1.49669	1.68009	0.43169	0	3	404	+-+
19	56795614	cg11740068	0.085869	0.040008	0.007453	0.164285	2.14628	0.031872	1.4966	0.300106	0.583816	0	2	362	+?+
18	57285255	cg12509946	0.071443	0.033288	0.0062	0.136687	2.14624	0.031875	1.49656	4.4957	0.105626	0.555131	3	404	+++
1	17000492	cg03991250	0.060192	0.028045	0.005223	0.11516	2.14624	0.031875	1.49655	1.82288	0.401944	0	3	404	+-+
13	104007476	cg21270913	0.088405	0.041191	0.007671	0.169139	2.14624	0.031875	1.49655	1.16302	0.559052	0	3	404	+-+
1	93910041	cg02904701	-0.109995	0.051251	-0.210446	-0.009543	-2.14621	0.031877	1.49652	2.54529	0.28009	0.214234	3	404	+--
2	43636295	cg24650394	0.121153	0.05645	0.010512	0.231795	2.14621	0.031877	1.49652	2.2689	0.321599	0.118516	3	404	+-+
4	7393174	cg07695269	0.061203	0.028517	0.00531	0.117096	2.1462	0.031878	1.49651	4.05807	0.131463	0.507154	3	404	+++
10	97361213	cg06412095	0.064942	0.030259	0.005634	0.12425	2.14617	0.03188	1.49648	3.83897	0.146683	0.479027	3	404	+++
17	42686059	cg20841748	0.048716	0.022699	0.004226	0.093207	2.14618	0.03188	1.49649	3.01439	0.22153	0.336516	3	404	+++
20	25603033	cg25846389	-0.075634	0.035242	-0.144708	-0.00656	-2.14615	0.031882	1.49645	1.80149	0.406266	0	3	404	---
1	226406621	cg17127702	-0.117112	0.054568	-0.224065	-0.010158	-2.14615	0.031882	1.49645	0.621949	0.732733	0	3	404	---
17	79802023	cg09351315	0.050536	0.023547	0.004383	0.096689	2.14615	0.031882	1.49646	0.077653	0.961917	0	3	404	+++
12	20369239	cg15507440	-0.084652	0.039444	-0.161962	-0.007342	-2.14613	0.031883	1.49644	1.71664	0.423873	0	3	404	-+-
6	134866796	cg16645704	0.070193	0.032707	0.006088	0.134299	2.14612	0.031884	1.49643	0.00198	0.964504	0	2	305	?++
22	44167446	cg05986201	0.078088	0.036386	0.006772	0.149404	2.14611	0.031885	1.49641	2.4587	0.292482	0.186563	3	404	+++
1	209548784	cg27651924	0.057031	0.026574	0.004946	0.109117	2.1461	0.031886	1.49641	1.21734	0.544075	0	3	404	+-+
14	30874943	cg17591270	0.067236	0.03133	0.00583	0.128643	2.14608	0.031888	1.49638	0.042884	0.978786	0	3	404	+++
7	100122239	cg10861100	-0.081454	0.037957	-0.155849	-0.007059	-2.14599	0.031895	1.49628	1.117	0.572067	0	3	404	---
3	53891884	cg02759005	0.12143	0.056585	0.010522	0.232337	2.14595	0.031898	1.49624	1.54124	0.462726	0	3	404	+-+
12	7152699	cg09155424	0.090084	0.041979	0.007806	0.172362	2.14594	0.031899	1.49623	1.65621	0.436877	0	3	404	+-+
20	5547793	cg07922932	0.095996	0.044734	0.008318	0.183673	2.14594	0.031899	1.49622	0.025495	0.987334	0	3	404	+++
1	23596526	cg11781375	-0.069457	0.032367	-0.132896	-0.006018	-2.14594	0.031899	1.49623	1.35606	0.507616	0	3	404	---
2	104898301	cg21876839	0.093657	0.043644	0.008115	0.1792	2.14594	0.031899	1.49622	0.453575	0.500642	0	2	305	?++
9	113376804	cg03984733	0.082253	0.03833	0.007126	0.157381	2.14592	0.031901	1.4962	0.095774	0.953242	0	3	404	+++
6	142088141	cg00408067	0.076625	0.035708	0.006637	0.146613	2.14588	0.031904	1.49616	1.60202	0.448875	0	3	404	+++
9	130939150	cg16352997	0.076415	0.03561	0.006619	0.146211	2.14586	0.031905	1.49614	1.58996	0.451591	0	3	404	+-+
18	12921467	cg16943704	-0.050053	0.023326	-0.095773	-0.004334	-2.14581	0.031909	1.49608	8.45666	0.014577	0.7635	3	404	-+-
19	45396982	cg27152890	0.159583	0.074369	0.013819	0.305347	2.14582	0.031909	1.49609	0.379571	0.827137	0	3	404	+++
10	63973814	cg11034911	0.102737	0.047879	0.008895	0.19658	2.14578	0.031912	1.49605	0.876803	0.645067	0	3	404	+++
10	13075038	cg05130935	-0.083912	0.039107	-0.160561	-0.007263	-2.14572	0.031916	1.49599	2.92542	0.231608	0.316337	3	404	---
11	46237918	cg05037168	0.095198	0.044366	0.008239	0.182156	2.14571	0.031917	1.49598	0.758678	0.684313	0	3	404	+++
6	30481736	cg18575313	-0.135691	0.063238	-0.259638	-0.011744	-2.1457	0.031917	1.49597	0.469185	0.790893	0	3	404	-+-
2	240433707	cg15259060	0.077339	0.036044	0.006693	0.147984	2.1457	0.031918	1.49596	2.55679	0.278485	0.217768	3	404	+-+
5	74767431	cg16172365	-0.112232	0.052307	-0.214755	-0.00971	-2.14563	0.031924	1.49589	0.005278	0.997364	0	3	404	---
17	66191771	cg24562668	0.088846	0.041408	0.007686	0.170007	2.14561	0.031925	1.49588	1.96954	0.373524	0	3	404	+++
1	247494893	cg24110433	-0.085497	0.039847	-0.163598	-0.007396	-2.14561	0.031925	1.49587	9.00452	0.011084	0.777889	3	404	---
9	124897948	cg08059449	0.08475	0.039501	0.007329	0.162171	2.14553	0.031931	1.49579	2.83606	0.24219	0.294797	3	404	+-+
6	166236147	cg24538070	0.10199	0.047537	0.008818	0.195163	2.1455	0.031934	1.49575	4.71077	0.094857	0.575441	3	404	+-+
21	41068653	cg05237584	0.117758	0.054886	0.010181	0.225336	2.14549	0.031935	1.49574	5.98883	0.050066	0.666045	3	404	+++
12	100717968	cg03099295	-0.087051	0.040574	-0.166577	-0.007526	-2.14548	0.031935	1.49573	1.52839	0.465708	0	3	404	---
1	6144574	cg24622321	-0.065532	0.030545	-0.1254	-0.005664	-2.14545	0.031938	1.49569	0.142932	0.931028	0	3	404	---
11	94201141	cg09969408	0.09594	0.044719	0.008292	0.183589	2.14542	0.03194	1.49566	0.684272	0.710252	0	3	404	+++
12	15279392	cg16449837	-0.063226	0.02947	-0.120988	-0.005464	-2.14541	0.031941	1.49566	0.298928	0.86117	0	3	404	---
6	27527079	cg12070783	-0.047216	0.022008	-0.090352	-0.00408	-2.1454	0.031942	1.49564	0.094526	0.953836	0	3	404	---
18	69592464	cg17463743	-0.10896	0.050788	-0.208504	-0.009415	-2.14538	0.031944	1.49562	0.65132	0.722051	0	3	404	---
5	166962848	cg10154780	0.146401	0.068241	0.012649	0.280152	2.14536	0.031945	1.4956	2.34971	0.308864	0.148831	3	404	+-+
2	127700758	cg05837922	0.093728	0.043689	0.008097	0.17936	2.14533	0.031947	1.49557	1.6452	0.439288	0	3	404	+++
19	35229755	cg16732477	0.039689	0.0185	0.003428	0.075949	2.14531	0.031949	1.49554	5.85302	0.053584	0.658296	3	404	+++
1	244653006	cg24210049	-0.049128	0.022901	-0.094013	-0.004242	-2.14524	0.031954	1.49547	0.18605	0.911171	0	3	404	---
10	94683625	cg14196507	0.079351	0.036989	0.006852	0.15185	2.14524	0.031954	1.49547	3.00174	0.222936	0.33372	3	404	+-+
12	131710598	cg15820536	-0.067024	0.031243	-0.128261	-0.005787	-2.14521	0.031957	1.49544	6.89898	0.031762	0.710102	3	404	-+-
17	46010417	cg20840174	0.038116	0.017768	0.00329	0.072942	2.14516	0.031961	1.49538	0.478041	0.787399	0	3	404	+++
15	63157608	cg21271767	-0.038737	0.018058	-0.07413	-0.003344	-2.14516	0.031961	1.49538	0.045331	0.977589	0	3	404	---
13	113403359	cg08794696	-0.062413	0.029095	-0.119438	-0.005387	-2.14516	0.031961	1.49538	0.743126	0.689655	0	3	404	---
17	7888815	cg16519762	-0.051336	0.023932	-0.098242	-0.00443	-2.14512	0.031964	1.49534	0.094616	0.953794	0	3	404	---
16	681555	cg05864421	0.054805	0.025549	0.004729	0.104881	2.14511	0.031965	1.49533	7.37539	0.02503	0.728828	3	404	+++
12	110936099	cg24703420	0.066961	0.031217	0.005776	0.128145	2.14503	0.031972	1.49524	1.92615	0.381717	0	3	404	+++
11	19080653	cg04028140	-0.07074	0.032979	-0.135377	-0.006102	-2.14502	0.031972	1.49523	0.149918	0.927782	0	3	404	---
9	97633412	cg04641380	0.081635	0.038058	0.007041	0.156229	2.145	0.031973	1.49521	0.025498	0.987332	0	3	404	+++
2	205218239	cg15289257	0.100045	0.046642	0.008627	0.191463	2.14497	0.031976	1.49518	8.58072	0.0137	0.766919	3	404	-++
8	144444986	cg13390998	0.114926	0.053579	0.009911	0.21994	2.14498	0.031976	1.49518	1.43139	0.488851	0	3	404	+-+
11	70016991	cg00509485	-0.095733	0.044632	-0.183212	-0.008254	-2.14493	0.031979	1.49514	0.763497	0.682667	0	3	404	---
8	95133011	cg09093993	-0.088055	0.041054	-0.168521	-0.007588	-2.14483	0.031987	1.49503	2.98482	0.22483	0.329942	3	404	---
12	17954926	cg18845973	-0.072504	0.033804	-0.138759	-0.006248	-2.14483	0.031987	1.49502	0.866839	0.648288	0	3	404	---
19	1490443	cg23284099	-0.115684	0.053937	-0.221401	-0.009966	-2.14478	0.031991	1.49497	5.39245	0.06746	0.629111	3	404	+--
3	36856902	cg23327829	0.063622	0.029664	0.005481	0.121763	2.14479	0.031991	1.49498	1.34323	0.510882	0	3	404	+++
17	28371548	cg19923798	-0.078367	0.036538	-0.149982	-0.006751	-2.14478	0.031992	1.49496	3.8918	0.142859	0.486099	3	404	-+-
1	209642106	cg20148334	0.054921	0.025607	0.004731	0.105111	2.14474	0.031995	1.49492	1.11052	0.573924	0	3	404	+++
21	44540955	cg23795234	0.106887	0.049837	0.009206	0.204569	2.14473	0.031996	1.49491	1.73838	0.419291	0	3	404	+++
17	36660176	cg09170625	0.078315	0.036515	0.006745	0.149885	2.14472	0.031996	1.49491	0.455998	0.796125	0	3	404	+++
6	138593367	cg00850239	-0.126877	0.059158	-0.242826	-0.010928	-2.14472	0.031996	1.4949	1.49699	0.473077	0	3	404	---
9	32627970	cg18340614	0.177039	0.082547	0.015248	0.33883	2.14472	0.031996	1.4949	0.925318	0.629607	0	3	404	+++
19	36490014	cg22886237	-0.088823	0.041415	-0.169997	-0.007649	-2.14468	0.031999	1.49486	0.818795	0.66405	0	3	404	-+-
18	24138493	cg00012238	0.079793	0.037205	0.006871	0.152715	2.14467	0.032	1.49485	0.216008	0.897624	0	3	404	+++
10	122850847	cg24248680	0.0699	0.032593	0.006019	0.133782	2.14466	0.032001	1.49484	9.45566	0.008846	0.788486	3	404	+-+
13	51777392	cg00306492	0.052045	0.024268	0.004481	0.099609	2.14463	0.032003	1.4948	3.51039	0.172874	0.430262	3	404	+-+
19	43777512	cg07756483	-0.098577	0.045965	-0.188669	-0.008484	-2.14458	0.032008	1.49475	3.78227	0.150901	0.471217	3	404	+--
7	134900888	cg09209398	0.076142	0.035506	0.00655	0.145735	2.14447	0.032016	1.49464	1.80361	0.405836	0	3	404	+-+
10	35072015	cg02965033	0.081985	0.038231	0.007051	0.156919	2.14443	0.032019	1.49459	2.87731	0.237246	0.304907	3	404	+-+
7	129503419	cg18685071	0.064666	0.030156	0.005561	0.123771	2.14441	0.032021	1.49456	2.27188	0.32112	0.119671	3	404	+++
6	104830782	cg25832920	0.104585	0.048772	0.008992	0.200177	2.14437	0.032024	1.49453	5.77057	0.055839	0.653414	3	404	+++
11	45146458	cg07413396	0.130202	0.060718	0.011195	0.249209	2.14437	0.032024	1.49453	1.16969	0.557193	0	3	404	+++
1	66924049	cg09585255	-0.072969	0.034029	-0.139667	-0.006272	-2.14432	0.032028	1.49447	0.584276	0.746665	0	3	404	---
11	104548244	cg08218036	0.09479	0.044205	0.008148	0.181431	2.14432	0.032028	1.49447	0.565387	0.753751	0	3	404	+++
19	18612680	cg09822284	-0.069356	0.032344	-0.13275	-0.005961	-2.1443	0.03203	1.49444	0.238888	0.887414	0	3	404	---
19	19034154	cg08393006	-0.077737	0.036253	-0.148793	-0.00668	-2.14427	0.032032	1.49441	2.44611	0.294329	0.182377	3	404	-+-
16	1421383	cg12255494	-0.060328	0.028135	-0.115472	-0.005184	-2.14426	0.032033	1.49441	7.19366	0.02741	0.721977	3	404	-+-
9	129245266	cg17288497	0.057922	0.027013	0.004976	0.110868	2.14422	0.032036	1.49436	0.554901	0.757713	0	3	404	+++
1	16168945	cg20312132	0.066654	0.031085	0.005726	0.127581	2.14422	0.032036	1.49436	2.06256	0.356551	0.03033	3	404	+-+
11	73271904	cg09115116	0.07348	0.034269	0.006312	0.140649	2.1442	0.032038	1.49433	0.146686	0.929282	0	3	404	+++
3	88032130	cg22572890	-0.059272	0.027643	-0.113452	-0.005092	-2.14419	0.032038	1.49433	0.146094	0.929557	0	3	404	---
18	35332408	cg23273301	0.073374	0.03422	0.006302	0.140445	2.14416	0.032041	1.49429	0.188683	0.909972	0	3	404	+++
12	103768857	cg15124019	0.067403	0.031436	0.005787	0.129018	2.1441	0.032046	1.49423	0.553331	0.758308	0	3	404	+-+
2	200864831	cg08400563	0.073228	0.034155	0.006285	0.140171	2.14401	0.032053	1.49413	0.006624	0.996693	0	3	404	+++
4	153789220	cg25775322	0.080821	0.037697	0.006935	0.154707	2.14397	0.032056	1.49409	2.53651	0.281322	0.211514	3	404	+++
17	40140188	cg25653011	0.073193	0.034139	0.00628	0.140106	2.14396	0.032057	1.49408	5.37184	0.068159	0.627688	3	404	-++
1	240744020	cg25922934	0.087963	0.041028	0.007547	0.168378	2.14395	0.032058	1.49407	2.02205	0.363846	0.010905	3	404	+-+
9	35646875	cg00455758	0.06799	0.031713	0.005833	0.130148	2.14392	0.03206	1.49404	0.260346	0.877944	0	3	404	+++
16	72008795	cg24514137	0.142878	0.066643	0.012257	0.273499	2.14392	0.03206	1.49404	0.529289	0.767479	0	3	404	+++
2	75654693	cg14967388	0.089318	0.041662	0.007661	0.170975	2.14389	0.032062	1.494	4.88993	0.086729	0.590996	3	404	+-+
6	135488360	cg22986091	-0.094815	0.044226	-0.181499	-0.008131	-2.14385	0.032066	1.49396	2.16148	0.339344	0.074708	3	404	---
15	101652576	cg11510343	0.088009	0.041052	0.007546	0.168472	2.14383	0.032068	1.49393	3.29677	0.19236	0.393346	3	404	+++
11	32479520	cg12837927	0.062508	0.029159	0.005357	0.119659	2.14373	0.032075	1.49383	3.40555	0.182178	0.412723	3	404	+-+
2	164795047	cg15965233	-0.058793	0.027426	-0.112548	-0.005038	-2.14369	0.032079	1.49378	0.883816	0.642809	0	3	404	---
10	12130258	cg12825059	-0.163448	0.076247	-0.312891	-0.014004	-2.14366	0.032081	1.49375	1.34783	0.509708	0	3	404	---
13	110648969	cg12104133	0.062722	0.02926	0.005372	0.120071	2.14361	0.032085	1.49369	1.83592	0.399332	0	3	404	+++
2	39122838	cg04751628	-0.126997	0.059245	-0.243117	-0.010877	-2.1436	0.032086	1.49368	0.46609	0.792118	0	3	404	---
5	62074944	cg22033818	0.071313	0.033268	0.006107	0.136518	2.14358	0.032087	1.49367	4.62416	0.099055	0.567489	3	404	+++
7	87193137	cg26587810	0.098104	0.045767	0.008401	0.187807	2.14356	0.032089	1.49364	1.56583	0.457073	0	3	404	+-+
1	150327569	cg04861468	0.067734	0.031599	0.0058	0.129669	2.14355	0.03209	1.49363	5.04646	0.0802	0.603683	3	404	+-+
19	17512135	cg15820397	0.039483	0.01842	0.003381	0.075585	2.14353	0.032091	1.49361	1.80414	0.405729	0	3	404	+-+
10	73772230	cg25295726	-0.150888	0.070393	-0.288858	-0.012919	-2.14352	0.032092	1.4936	0.411115	0.814193	0	3	404	---
12	111684613	cg17042483	0.102193	0.047676	0.008748	0.195638	2.14349	0.032094	1.49357	0.446617	0.799868	0	3	404	+++
4	94451044	cg02383173	0.10793	0.050353	0.009239	0.206622	2.14348	0.032096	1.49355	0.380674	0.82668	0	3	404	+-+
3	50313328	cg10354474	0.096237	0.044898	0.008237	0.184236	2.14345	0.032098	1.49353	0.246046	0.884243	0	3	404	+++
7	11171189	cg17656726	0.076998	0.035923	0.00659	0.147407	2.14345	0.032098	1.49352	0.084232	0.958759	0	3	404	+++
21	46182787	cg10057853	0.069655	0.032497	0.005961	0.133349	2.14342	0.032101	1.49349	0.510324	0.774791	0	3	404	+++
14	64972517	cg18436128	0.105191	0.049077	0.009	0.201381	2.14339	0.032102	1.49346	0.82451	0.662155	0	3	404	+++
10	68074904	cg24799124	-0.159077	0.074218	-0.304544	-0.01361	-2.14338	0.032103	1.49345	0.48657	0.784048	0	3	404	---
11	63974374	cg14265380	0.098271	0.04585	0.008406	0.188137	2.14334	0.032107	1.49341	7.06112	0.029289	0.716759	3	404	-++
5	32585634	cg06517759	-0.134096	0.062564	-0.256722	-0.01147	-2.14333	0.032107	1.4934	0.5728	0.750962	0	3	404	---
6	35259139	cg00635481	0.110554	0.051581	0.009455	0.211653	2.1433	0.03211	1.49336	0.313645	0.854856	0	3	404	+++
20	36779712	cg14292538	0.05625	0.026245	0.00481	0.10769	2.14327	0.032112	1.49333	0.800119	0.67028	0	3	404	+-+
10	26508672	cg25353161	0.083989	0.039188	0.007181	0.160798	2.14324	0.032115	1.4933	0.585541	0.746193	0	3	404	+++
5	43603237	cg24153889	0.103282	0.04819	0.008829	0.197734	2.14321	0.032117	1.49326	0.671229	0.714899	0	3	404	+++
2	36357450	cg08583611	-0.185484	0.086547	-0.355116	-0.015853	-2.14317	0.03212	1.49322	6.3625	0.041534	0.685658	3	404	---
12	47773029	cg01379969	-0.146618	0.068414	-0.28071	-0.012526	-2.14309	0.032127	1.49314	0.776063	0.678391	0	3	404	---
12	109606833	cg10504392	0.104235	0.048639	0.008903	0.199567	2.14303	0.032131	1.49307	6.6889	0.03528	0.700997	3	404	+-+
3	169822508	cg13793580	-0.07542	0.035193	-0.144399	-0.006441	-2.14302	0.032133	1.49306	0.647662	0.723372	0	3	404	-+-
9	137283965	cg14548038	0.062211	0.02903	0.005312	0.11911	2.14297	0.032136	1.493	0.775906	0.678444	0	3	404	+++
1	30810076	cg16206040	0.069395	0.032383	0.005925	0.132864	2.14297	0.032137	1.493	1.20929	0.546267	0	3	404	+++
12	110966399	cg06918928	0.073104	0.034116	0.006236	0.139972	2.1428	0.03215	1.49282	0.447856	0.799373	0	3	404	+-+
16	68244967	cg07093942	0.068157	0.031809	0.005813	0.130502	2.14274	0.032155	1.49275	0.161189	0.922568	0	3	404	+++
5	36220883	cg11140591	0.080627	0.037628	0.006876	0.154378	2.14272	0.032156	1.49274	1.24129	0.537597	0	3	404	+-+
17	9569562	cg18538882	0.069831	0.03259	0.005955	0.133707	2.14273	0.032156	1.49274	0.382714	0.825838	0	3	404	+++
8	123416299	cg08573893	-0.122325	0.057089	-0.234219	-0.01043	-2.1427	0.032158	1.49271	1.79415	0.407761	0	3	404	-+-
1	118118676	cg16375968	0.063334	0.029558	0.0054	0.121268	2.14268	0.03216	1.49269	1.4431	0.485998	0	3	404	+-+
20	34066935	cg19997013	-0.071682	0.033455	-0.137254	-0.006111	-2.14265	0.032162	1.49266	0.653938	0.721106	0	3	404	---
1	99850158	cg07420507	0.121285	0.056606	0.010338	0.232232	2.14263	0.032164	1.49263	0.659916	0.718954	0	3	404	+++
2	218568352	cg21168819	0.074268	0.034663	0.006329	0.142206	2.1426	0.032166	1.4926	2.25389	0.324022	0.112645	3	404	+++
11	73310642	cg22058906	0.050879	0.023746	0.004336	0.097421	2.1426	0.032167	1.4926	0.277713	0.870353	0	3	404	+++
17	82656492	cg16681349	0.061163	0.028546	0.005212	0.117114	2.14258	0.032168	1.49258	1.61335	0.44634	0	3	404	+++
12	6721885	cg09430705	0.092546	0.043194	0.007886	0.177206	2.14257	0.032169	1.49256	4.77495	0.091861	0.581148	3	404	+-+
2	70142683	cg25907053	0.117687	0.054928	0.010028	0.225347	2.14256	0.032169	1.49256	3.03602	0.219147	0.341243	3	404	-++
12	52192107	cg24174145	-0.055678	0.025987	-0.106612	-0.004744	-2.14255	0.03217	1.49255	0.538101	0.764105	0	3	404	---
15	66957297	cg21313271	0.066699	0.031131	0.005683	0.127716	2.14256	0.03217	1.49255	2.83309	0.242551	0.294056	3	404	-++
1	184859502	cg03882030	0.080872	0.037746	0.00689	0.154854	2.14253	0.032172	1.49252	0.419507	0.810784	0	3	404	+-+
16	1783551	cg07967851	0.103868	0.048479	0.008849	0.198888	2.14252	0.032172	1.49252	0.327843	0.848809	0	3	404	+++
10	11950840	cg02719808	0.086106	0.040189	0.007335	0.164877	2.14251	0.032173	1.4925	0.806234	0.668234	0	3	404	+++
11	12989608	cg05059451	-0.09299	0.043402	-0.178059	-0.007922	-2.14252	0.032173	1.49251	1.08717	0.580664	0	3	404	---
8	1483141	cg01518225	-0.108171	0.050489	-0.207129	-0.009213	-2.14248	0.032176	1.49247	1.37125	0.503776	0	3	404	---
7	2518565	cg27658089	0.068808	0.032117	0.005858	0.131759	2.1424	0.032183	1.49238	0.709279	0.701426	0	3	404	+++
1	207027674	cg20738274	0.044342	0.020697	0.003775	0.084909	2.14239	0.032183	1.49238	1.94178	0.378745	0	3	404	+++
12	89919435	cg26868663	0.110239	0.051457	0.009384	0.211094	2.14237	0.032184	1.49236	0.346727	0.840832	0	3	404	+++
1	58928644	cg24147642	0.123635	0.05771	0.010522	0.236747	2.14233	0.032188	1.49231	2.93679	0.230295	0.318984	3	404	-++
1	26960689	cg21921474	0.045929	0.021439	0.003909	0.08795	2.14232	0.032189	1.4923	1.91901	0.383082	0	3	404	+++
1	230855961	cg17276863	-0.082514	0.038516	-0.158006	-0.007022	-2.14231	0.032189	1.49229	0.076752	0.962351	0	3	404	---
7	151396789	cg01931235	-0.089606	0.041827	-0.171586	-0.007625	-2.1423	0.03219	1.49228	4.56224	0.102169	0.561619	3	404	-+-
14	103528893	cg16241861	-0.047083	0.021978	-0.09016	-0.004007	-2.1423	0.03219	1.49227	2.5182	0.283909	0.205782	3	404	---
7	29333690	cg01092809	0.119128	0.055608	0.010136	0.228121	2.14228	0.032192	1.49225	0.947514	0.622659	0	3	404	+++
20	64273883	cg06744726	0.078349	0.036573	0.006666	0.150032	2.14227	0.032193	1.49225	2.24849	0.324898	0.110515	3	404	+++
17	18363582	cg15878471	-0.131791	0.06152	-0.25237	-0.011213	-2.14226	0.032193	1.49224	0.117269	0.943051	0	3	404	---
1	187313338	cg01525992	0.06577	0.030701	0.005596	0.125944	2.14227	0.032193	1.49224	3.18969	0.20294	0.37298	3	404	+-+
6	73263128	cg01969058	0.069785	0.032576	0.005937	0.133633	2.14224	0.032195	1.49221	0.788303	0.674252	0	3	404	+++
12	75330302	cg22699448	0.061564	0.028738	0.005237	0.117891	2.14223	0.032196	1.4922	1.50815	0.470445	0	3	404	+-+
19	15379904	cg14319655	0.082949	0.038721	0.007056	0.158842	2.14222	0.032197	1.49219	1.71574	0.424064	0	3	404	+-+
11	9461046	cg14037413	0.196571	0.091761	0.016719	0.376423	2.1422	0.032198	1.49216	0.743122	0.689657	0	3	404	+-+
5	42919736	cg25898059	0.097817	0.045662	0.008319	0.187314	2.1422	0.032199	1.49216	4.09438	0.129097	0.511526	3	404	+-+
8	119067385	cg05755779	0.084632	0.039507	0.007198	0.162066	2.14219	0.032199	1.49216	0.263417	0.876596	0	3	404	+++
6	150603813	cg25582978	-0.109366	0.051054	-0.209431	-0.009301	-2.14219	0.032199	1.49215	0.798689	0.67076	0	3	404	---
10	100646511	cg26989544	-0.167942	0.078398	-0.321601	-0.014282	-2.14218	0.0322	1.49214	1.07441	0.299951	0.069258	2	305	?--
2	23092053	cg17106100	0.101507	0.047385	0.008631	0.194382	2.14215	0.032202	1.49211	3.61164	0.164339	0.446235	3	404	--+
18	78429843	cg05093561	0.047466	0.022158	0.004036	0.090896	2.14214	0.032203	1.4921	2.60546	0.271789	0.232381	3	404	+++
3	139045350	cg20381422	0.138419	0.064617	0.011769	0.265069	2.14213	0.032204	1.49209	1.97835	0.371883	0	3	404	+-+
7	17773583	cg02716218	0.067057	0.031305	0.0057	0.128414	2.14209	0.032207	1.49205	1.1338	0.56728	0	3	404	+++
4	55510272	cg02613926	0.075713	0.035346	0.006435	0.144991	2.14207	0.032209	1.49202	0.336317	0.84522	0	3	404	+++
8	17911805	cg23051174	0.092356	0.043116	0.007849	0.176863	2.14205	0.03221	1.49201	4.68985	0.095854	0.573547	3	404	+-+
6	70627523	cg03716011	0.100943	0.047125	0.008578	0.193307	2.14202	0.032213	1.49197	2.82356	0.243709	0.291674	3	404	--+
11	1002309	cg27587257	0.045071	0.021042	0.00383	0.086313	2.142	0.032214	1.49195	0.95814	0.619359	0	3	404	+-+
21	33915524	cg00546594	0.090424	0.042215	0.007683	0.173165	2.14199	0.032215	1.49194	2.69676	0.25966	0.258369	3	404	+++
19	35900357	cg00487727	-0.086732	0.040492	-0.166096	-0.007369	-2.14198	0.032216	1.49193	0.312843	0.855199	0	3	404	---
8	125291978	cg25428009	0.062685	0.029265	0.005325	0.120044	2.14196	0.032218	1.49191	2.50464	0.285841	0.201482	3	404	+-+
18	54269438	cg24496481	0.102419	0.047816	0.0087	0.196138	2.14194	0.032219	1.49188	5.98408	0.050185	0.66578	3	404	+-+
1	167721998	cg14220628	0.110919	0.051785	0.009422	0.212417	2.14194	0.032219	1.49188	3.12988	0.209101	0.360998	3	404	+++
15	58888532	cg02335117	0.138746	0.064776	0.011785	0.265707	2.14193	0.03222	1.49188	0.111066	0.945981	0	3	404	+++
1	40687781	cg16599535	0.065675	0.030662	0.005578	0.125773	2.14191	0.032221	1.49185	2.66931	0.263249	0.250742	3	404	+++
2	636605	cg14515364	0.161309	0.075311	0.0137	0.308919	2.14191	0.032221	1.49186	6.24171	0.044119	0.679575	3	404	+-+
8	60652121	cg06563451	0.074388	0.03473	0.006318	0.142458	2.14191	0.032222	1.49185	0.333237	0.846522	0	3	404	+++
8	38740097	cg02345321	-0.069172	0.032295	-0.13247	-0.005874	-2.14187	0.032225	1.49181	0.180103	0.913884	0	3	404	---
18	79441369	cg02391768	-0.075753	0.035368	-0.145074	-0.006432	-2.14185	0.032226	1.49179	2.40395	0.300599	0.168037	3	404	-+-
3	135503901	cg05083686	-0.085927	0.040118	-0.164559	-0.007295	-2.14184	0.032227	1.49178	0.392374	0.821858	0	3	404	---
12	119712608	cg25937854	0.071404	0.033338	0.006062	0.136745	2.14183	0.032228	1.49177	0.169898	0.918559	0	3	404	+++
20	6575914	cg21474679	0.085898	0.040105	0.007292	0.164503	2.14184	0.032228	1.49177	1.91513	0.383827	0	3	404	+++
5	176878075	cg13665261	-0.057154	0.026686	-0.109458	-0.004851	-2.14177	0.032232	1.49171	1.30148	0.52166	0	3	404	---
5	32445707	cg19997773	0.05965	0.02785	0.005063	0.114236	2.14179	0.032232	1.49172	0.805568	0.668456	0	3	404	+++
7	45130152	cg06589971	-0.073834	0.034474	-0.141403	-0.006265	-2.14174	0.032235	1.49167	1.42091	0.491421	0	3	404	---
11	72844452	cg09676712	0.067556	0.031544	0.005731	0.129381	2.14168	0.032241	1.4916	0.680948	0.711433	0	3	404	+-+
4	82555765	cg12986181	-0.085224	0.039794	-0.163219	-0.007228	-2.14165	0.032243	1.49157	0.310891	0.856034	0	3	404	---
11	67250349	cg01975510	0.03893	0.018178	0.003301	0.074558	2.14162	0.032245	1.49154	4.34635	0.113816	0.539843	3	404	+++
10	110304298	cg21872391	0.081413	0.038015	0.006904	0.155922	2.1416	0.032246	1.49152	0.673556	0.714067	0	3	404	+-+
5	139708925	cg05644468	0.043935	0.020515	0.003725	0.084144	2.14159	0.032247	1.49151	2.83315	0.242543	0.294072	3	404	+++
19	43798753	cg20110633	-0.070223	0.03279	-0.134492	-0.005954	-2.14158	0.032248	1.49149	0.211677	0.645456	0	2	305	?--
1	110064719	cg25131551	0.069334	0.032376	0.005877	0.132792	2.14152	0.032253	1.49143	0.155275	0.9253	0	3	404	+++
12	132700750	cg19516481	0.066546	0.031075	0.005639	0.127452	2.14148	0.032256	1.49139	0.047309	0.976623	0	3	404	+++
1	78375730	cg00257954	0.073469	0.034308	0.006226	0.140712	2.14147	0.032257	1.49138	4.87093	0.087557	0.589401	3	404	+-+
12	96035492	cg26240353	0.122395	0.057155	0.010371	0.23442	2.14146	0.032258	1.49136	5.1353	0.076716	0.610539	3	404	+++
11	34481464	cg10381500	0.077318	0.036106	0.00655	0.148086	2.14142	0.032261	1.49132	1.58088	0.453646	0	3	404	+-+
8	669964	cg18581669	0.072678	0.033939	0.006157	0.139199	2.14142	0.032261	1.49132	1.47869	0.477426	0	3	404	+++
17	76466763	cg14864603	0.064319	0.030036	0.005449	0.123188	2.1414	0.032262	1.49131	0.103326	0.949649	0	3	404	+++
12	131768199	cg05763306	0.090227	0.042135	0.007643	0.172812	2.1414	0.032263	1.4913	2.34317	0.309876	0.146454	3	404	+-+
1	233613919	cg25154916	0.097472	0.04552	0.008253	0.186691	2.14132	0.032269	1.49121	2.29982	0.316666	0.130365	3	404	+++
6	57046458	cg26092468	0.138631	0.064741	0.011739	0.265524	2.14132	0.032269	1.49121	0.182065	0.912988	0	3	404	+++
3	37243067	cg20227213	0.073362	0.03426	0.006212	0.140513	2.1413	0.03227	1.4912	1.84657	0.397213	0	3	404	+-+
19	16660220	cg22024508	0.069444	0.032431	0.005879	0.133009	2.14129	0.032271	1.49118	0.271229	0.873179	0	3	404	+++
11	133078146	cg24437089	0.056779	0.026517	0.004807	0.108752	2.14127	0.032273	1.49115	1.80431	0.405695	0	3	404	+-+
10	129793219	cg15553532	0.08955	0.041823	0.007578	0.171523	2.14119	0.03228	1.49107	6.85113	0.032531	0.708077	3	404	+++
12	7480044	cg01376622	0.057969	0.027073	0.004905	0.111032	2.14118	0.03228	1.49107	7.88937	0.019357	0.746494	3	404	--+
11	65574730	cg10006762	0.114985	0.053704	0.009724	0.220246	2.14107	0.032289	1.49095	0.367733	0.832047	0	3	404	+++
20	653199	cg17347400	0.089415	0.041763	0.00756	0.171269	2.14103	0.032293	1.4909	1.23084	0.540415	0	3	404	+-+
16	2286890	cg20750598	0.072814	0.034009	0.006156	0.139472	2.14101	0.032294	1.49088	1.85275	0.395987	0	3	404	+++
4	103019720	cg19672271	0.261413	0.122098	0.0221	0.500726	2.141	0.032295	1.49087	0.616548	0.734714	0	3	404	+++
12	31011573	cg20638386	0.094032	0.04392	0.007948	0.180116	2.14096	0.032298	1.49082	1.15282	0.561911	0	3	404	+-+
21	41879625	cg06637782	0.100054	0.046736	0.008452	0.191656	2.14086	0.032306	1.49071	0.167062	0.919863	0	3	404	+++
1	146018234	cg08847140	0.056029	0.026171	0.004734	0.107325	2.14087	0.032306	1.49072	2.15706	0.340096	0.07281	3	404	+-+
13	27380636	cg10566660	0.045931	0.021455	0.00388	0.087982	2.14086	0.032306	1.49071	1.40714	0.494817	0	3	404	+++
2	709024	cg07476472	0.129484	0.060483	0.010938	0.24803	2.14085	0.032307	1.49071	0.311532	0.576741	0	2	305	?++
2	237627456	cg24656153	-0.093117	0.043496	-0.17837	-0.007865	-2.14081	0.03231	1.49066	1.48689	0.475473	0	3	404	---
20	51554321	cg14739799	0.063173	0.029509	0.005335	0.121011	2.1408	0.032311	1.49065	0.556153	0.757239	0	3	404	+++
7	141701890	cg27440594	0.085832	0.040093	0.007249	0.164415	2.1408	0.032311	1.49066	0.495843	0.780421	0	3	404	+++
11	63671734	cg27042081	0.073198	0.034192	0.006181	0.140214	2.14079	0.032312	1.49063	0.821568	0.66313	0	3	404	+++
12	71553161	cg09236111	-0.081283	0.037969	-0.155702	-0.006864	-2.14078	0.032313	1.49063	0.589031	0.744893	0	3	404	-+-
4	87220673	cg08267530	-0.098625	0.04607	-0.188923	-0.008328	-2.14076	0.032314	1.49061	3.50458	0.173376	0.429319	3	404	---
4	183912665	cg11865226	0.073432	0.034302	0.006199	0.140665	2.14072	0.032317	1.49056	0.16197	0.922208	0	3	404	+++
16	85826556	cg07272042	0.074099	0.034615	0.006254	0.141944	2.14067	0.032321	1.49051	0.415695	0.812331	0	3	404	+++
19	10335231	cg14667838	0.061192	0.028586	0.005164	0.11722	2.14066	0.032322	1.4905	2.34752	0.309201	0.148039	3	404	+++
14	24214484	cg16579711	0.092313	0.043124	0.007791	0.176835	2.14067	0.032322	1.49051	4.28021	0.117642	0.532734	3	404	+-+
11	86193601	cg09295164	-0.18417	0.086035	-0.352799	-0.015541	-2.14063	0.032325	1.49047	1.81207	0.404123	0	3	404	---
15	67826182	cg00237475	0.053444	0.024967	0.00451	0.102379	2.14063	0.032325	1.49046	0.130229	0.93696	0	3	404	+++
21	40852724	cg17012934	0.087138	0.040707	0.007352	0.166925	2.1406	0.032327	1.49044	1.25528	0.53385	0	3	404	+-+
12	56599170	cg25282083	-0.089067	0.041609	-0.17062	-0.007514	-2.1406	0.032327	1.49043	1.99215	0.369326	0	3	404	---
9	69385045	cg13812249	0.036102	0.016865	0.003046	0.069158	2.14059	0.032328	1.49042	1.2306	0.540477	0	3	404	+++
4	40057326	cg00872062	0.087587	0.040918	0.007388	0.167786	2.14056	0.032331	1.49039	0.42783	0.807417	0	3	404	+++
7	840364	cg02240103	0.038868	0.018158	0.003278	0.074457	2.14054	0.032332	1.49036	0.139306	0.932717	0	3	404	+++
21	45829569	cg20523416	0.045894	0.021441	0.00387	0.087918	2.14052	0.032334	1.49035	4.06468	0.131029	0.507956	3	404	+-+
19	16185157	cg12913073	0.105801	0.049428	0.008922	0.20268	2.1405	0.032335	1.49032	0.52002	0.771044	0	3	404	+++
6	125126958	cg03350683	-0.109648	0.051226	-0.21005	-0.009245	-2.14048	0.032337	1.4903	1.44245	0.486156	0	3	404	-+-
20	32561005	cg19239937	0.073938	0.034543	0.006234	0.141642	2.14047	0.032337	1.49029	0.172326	0.917445	0	3	404	+++
7	55492738	cg07512994	0.079835	0.037298	0.006731	0.152939	2.14046	0.032338	1.49029	0.984607	0.611217	0	3	404	+++
8	127793835	cg02145916	0.053994	0.025226	0.004552	0.103436	2.14045	0.032339	1.49027	0.321055	0.851695	0	3	404	+++
5	174300905	cg03431332	0.072462	0.033854	0.006107	0.138817	2.1404	0.032343	1.49021	0.070053	0.96558	0	3	404	+++
17	29294457	cg05649885	0.128373	0.059977	0.010818	0.245929	2.14037	0.032346	1.49018	0.702347	0.703862	0	3	404	+++
14	69571355	cg06806969	0.079759	0.037265	0.00672	0.152798	2.14034	0.032348	1.49015	0.021945	0.989087	0	3	404	+++
4	169009277	cg00020991	-0.0616	0.028781	-0.11801	-0.00519	-2.14033	0.032349	1.49014	1.72478	0.422151	0	3	404	-+-
4	2387330	cg17330176	0.037989	0.017749	0.003201	0.072777	2.14033	0.032349	1.49014	0.082534	0.959573	0	3	404	+++
12	3492347	cg24300475	0.068373	0.031946	0.005758	0.130988	2.14025	0.032355	1.49006	0.981287	0.612232	0	3	404	+++
1	227789260	cg05317063	0.047563	0.022224	0.004004	0.091123	2.14018	0.032361	1.48997	0.019156	0.990468	0	3	404	+++
11	106022448	cg11291658	0.097656	0.04563	0.008221	0.18709	2.14018	0.032361	1.48997	0.183421	0.912369	0	3	404	+++
10	73773380	cg04320760	-0.100661	0.047035	-0.19285	-0.008473	-2.14014	0.032364	1.48993	1.44147	0.486394	0	3	404	---
20	46307832	cg06976395	0.091234	0.04263	0.007679	0.17479	2.14013	0.032365	1.48993	1.18766	0.552207	0	3	404	+++
18	78992659	cg02705011	0.072736	0.033987	0.006121	0.13935	2.14011	0.032367	1.4899	0.656342	0.72024	0	3	404	+-+
1	153977421	cg19490266	0.076088	0.035554	0.006403	0.145773	2.1401	0.032368	1.48989	0.409843	0.814711	0	3	404	+++
16	87836363	cg08798345	0.061308	0.028648	0.005159	0.117457	2.14008	0.032369	1.48987	4.64073	0.098238	0.569034	3	404	+-+
9	106921957	cg08838825	0.090808	0.042434	0.007638	0.173978	2.13999	0.032376	1.48978	0.490553	0.782488	0	3	404	+++
4	141636640	cg03715613	0.080292	0.03752	0.006754	0.153831	2.14	0.032376	1.48978	0.254631	0.880456	0	3	404	+++
10	100792836	cg18003644	0.086695	0.040512	0.007291	0.166099	2.13997	0.032378	1.48975	0.623165	0.732287	0	3	404	+++
20	53905229	cg11061419	0.062653	0.029278	0.005268	0.120038	2.13993	0.032381	1.48971	0.736434	0.691967	0	3	404	+-+
1	18734976	cg05394124	0.066789	0.031211	0.005616	0.127962	2.13992	0.032382	1.4897	3.60208	0.165127	0.444766	3	404	+-+
12	70638438	cg24941763	0.093071	0.043493	0.007824	0.178318	2.1399	0.032384	1.48967	0.728329	0.694777	0	3	404	+++
12	132796965	cg12386329	0.082005	0.038323	0.006892	0.157119	2.13983	0.032389	1.4896	1.89249	0.388197	0	3	404	+++
8	51341049	cg06291182	-0.122736	0.057358	-0.235157	-0.010315	-2.13983	0.032389	1.4896	0.902507	0.636829	0	3	404	-+-
13	23375731	cg01187152	0.136873	0.063965	0.011502	0.262244	2.13981	0.032391	1.48958	6.11079	0.047104	0.67271	3	404	+++
12	112921040	cg15425763	-0.079869	0.037326	-0.153028	-0.00671	-2.13977	0.032394	1.48953	3.14501	0.207524	0.364072	3	404	+--
20	33663843	cg07345557	0.098436	0.046003	0.008269	0.188603	2.13975	0.032396	1.48951	0.558232	0.756452	0	3	404	+++
14	20591320	cg15145872	0.097245	0.045448	0.008166	0.186323	2.13969	0.032401	1.48944	0.630056	0.729769	0	3	404	+++
1	42138043	cg06412047	-0.087731	0.041002	-0.168096	-0.007367	-2.13966	0.032403	1.48942	0.072527	0.964386	0	3	404	---
19	49215125	cg02039104	0.079305	0.037065	0.006658	0.151953	2.13963	0.032406	1.48938	0.251221	0.881959	0	3	404	+++
4	187505351	cg20732881	0.165223	0.077221	0.013869	0.316576	2.13961	0.032407	1.48936	0.269513	0.873929	0	3	404	+++
6	28141249	cg02635335	0.125451	0.058633	0.010531	0.240371	2.13962	0.032407	1.48937	3.04699	0.217949	0.343615	3	404	+-+
16	84197122	cg21108913	0.040996	0.019161	0.003441	0.078551	2.13957	0.03241	1.48932	0.204036	0.903013	0	3	404	+++
10	102451666	cg04703950	-0.066767	0.031206	-0.12793	-0.005603	-2.13955	0.032412	1.4893	3.7233	0.155416	0.462842	3	404	---
17	43410059	cg17096845	0.159912	0.074742	0.013418	0.306405	2.13952	0.032414	1.48927	5.53891	0.062696	0.638918	3	404	-++
6	32149063	cg21570988	0.104028	0.048622	0.008728	0.199327	2.13951	0.032415	1.48925	0.145805	0.929692	0	3	404	+++
3	136957829	cg22746584	0.079019	0.036934	0.006629	0.15141	2.13947	0.032418	1.48921	3.14735	0.207283	0.364544	3	404	+-+
9	128411279	cg06521718	0.079442	0.037132	0.006663	0.15222	2.13945	0.03242	1.48919	1.89322	0.388055	0	3	404	+++
3	14402540	cg22254681	-0.044988	0.021028	-0.086203	-0.003773	-2.13943	0.032422	1.48916	1.54665	0.461476	0	3	404	-+-
20	49983118	cg14200979	0.101876	0.04762	0.00854	0.195212	2.13934	0.032429	1.48907	1.1369	0.566403	0	3	404	+++
15	101652739	cg04783832	0.196642	0.091918	0.016483	0.376801	2.13933	0.03243	1.48906	2.3962	0.301767	0.165345	3	404	+-+
12	111194774	cg23654019	0.08062	0.037685	0.006758	0.154481	2.13933	0.03243	1.48906	1.14105	0.565228	0	3	404	+++
4	183723259	cg26351001	0.061374	0.02869	0.005142	0.117606	2.13924	0.032437	1.48896	0.176114	0.915709	0	3	404	+++
6	30198993	cg19047283	0.066043	0.030873	0.005533	0.126553	2.13921	0.032439	1.48893	0.696198	0.706029	0	3	404	+++
6	42048696	cg05191454	0.090823	0.042456	0.007609	0.174037	2.13922	0.032439	1.48894	0.297584	0.861749	0	3	404	+++
4	1823279	cg24320813	0.063439	0.029656	0.005314	0.121564	2.13919	0.032441	1.4889	2.51438	0.284452	0.204576	3	404	+++
10	43870231	cg17033913	0.078087	0.036503	0.006541	0.149634	2.13918	0.032442	1.48889	1.37978	0.501631	0	3	404	+-+
13	45861721	cg26775104	-0.063786	0.029819	-0.122231	-0.005342	-2.13915	0.032444	1.48886	1.36769	0.504674	0	3	404	---
1	67684509	cg23723105	-0.106182	0.049638	-0.203472	-0.008891	-2.13913	0.032446	1.48883	1.06159	0.588137	0	3	404	---
2	23604473	cg02245362	0.097839	0.045738	0.008193	0.187485	2.13913	0.032446	1.48884	0.009084	0.92407	0	2	305	?++
14	99652757	cg24035043	0.066935	0.031291	0.005604	0.128265	2.13909	0.032449	1.4888	2.61717	0.270202	0.235816	3	404	+-+
8	66775170	cg07138092	-0.182663	0.085396	-0.350039	-0.015286	-2.139	0.032456	1.4887	0.349773	0.839552	0	3	404	---
2	45433691	cg15156059	0.087725	0.041013	0.00734	0.16811	2.13896	0.03246	1.48866	0.016691	0.991689	0	3	404	+++
17	37661911	cg12784272	0.087402	0.040863	0.00731	0.167494	2.1389	0.032465	1.48859	1.26034	0.532501	0	3	404	+-+
13	99085530	cg07746772	0.088244	0.041258	0.007378	0.16911	2.13884	0.03247	1.48852	0.196108	0.9066	0	3	404	+++
13	26254326	cg25181749	0.147948	0.069172	0.01237	0.283526	2.13883	0.03247	1.48851	0.543278	0.762129	0	3	404	+++
17	1713807	cg17457912	0.042244	0.019752	0.003531	0.080957	2.13877	0.032475	1.48845	4.01597	0.134259	0.501988	3	404	+++
13	36431314	cg27142924	-0.126376	0.05909	-0.242193	-0.010559	-2.13869	0.032482	1.48836	1.42339	0.490812	0	3	404	-+-
3	129892910	cg04704382	0.092757	0.043371	0.007749	0.177765	2.13868	0.032483	1.48835	0.165637	0.920518	0	3	404	+++
17	61487592	cg05982686	0.048386	0.022624	0.004042	0.09273	2.13866	0.032484	1.48833	0.325289	0.849893	0	3	404	+++
16	8635173	cg14396724	0.081312	0.03802	0.006792	0.155832	2.13864	0.032485	1.48831	0.918452	0.631773	0	3	404	+-+
2	162017704	cg17278689	0.083129	0.03887	0.006943	0.159315	2.13862	0.032487	1.48829	3.18079	0.203845	0.371226	3	404	+-+
16	27771206	cg17614412	0.07541	0.035262	0.006297	0.144524	2.13858	0.032491	1.48824	2.25627	0.323636	0.113582	3	404	+++
19	18203292	cg15150086	-0.069295	0.032403	-0.132804	-0.005786	-2.13857	0.032491	1.48824	1.33104	0.514006	0	3	404	---
17	42276505	cg03384545	-0.128623	0.060147	-0.246511	-0.010735	-2.13849	0.032498	1.48814	7.25573	0.026573	0.724356	3	404	---
17	1939814	cg26365813	0.068723	0.032136	0.005736	0.131711	2.13849	0.032498	1.48815	1.76678	0.413379	0	3	404	+++
8	1866765	cg23902994	0.084372	0.039454	0.007042	0.161703	2.13848	0.032499	1.48813	6.35189	0.041755	0.685133	3	404	+++
22	50089749	cg18638931	0.119205	0.055743	0.009948	0.228462	2.13846	0.0325	1.48811	5.35577	0.068708	0.626571	3	404	+++
1	166876240	cg11966583	0.152831	0.071468	0.012754	0.292908	2.13846	0.0325	1.48812	3.0757	0.214843	0.349741	3	404	-++
20	23421166	cg18456149	-0.178323	0.083389	-0.341765	-0.014881	-2.13845	0.032501	1.48811	3.8657	0.144735	0.482629	3	404	-+-
19	44356890	cg21258708	-0.059635	0.027887	-0.114293	-0.004976	-2.13845	0.032501	1.4881	1.73742	0.419493	0	3	404	-+-
16	67160435	cg23985336	0.076066	0.035571	0.006347	0.145784	2.13844	0.032502	1.48809	1.09323	0.578907	0	3	404	+++
7	1384083	cg20017891	-0.097511	0.045599	-0.186886	-0.008137	-2.13844	0.032502	1.48809	2.89889	0.234701	0.31008	3	404	---
6	134115481	cg12383699	0.075769	0.035432	0.006322	0.145216	2.13841	0.032504	1.48806	0.227384	0.892533	0	3	404	+++
15	43790831	cg08144319	0.072647	0.033974	0.006059	0.139236	2.13834	0.03251	1.48799	3.95659	0.138305	0.494514	3	404	+-+
18	12434096	cg08755622	0.068058	0.031828	0.005675	0.130441	2.1383	0.032513	1.48794	5.84299	0.053853	0.657709	3	404	+++
12	93461186	cg06865136	0.052401	0.024507	0.004368	0.100435	2.13825	0.032518	1.48788	0.489153	0.783036	0	3	404	+-+
10	106440891	cg18441501	0.098369	0.046005	0.008199	0.188539	2.13821	0.03252	1.48785	2.42627	0.297264	0.175689	3	404	+-+
9	32388150	cg13551330	0.105613	0.049394	0.008801	0.202425	2.13818	0.032523	1.48781	0.83673	0.658122	0	3	404	+++
19	1132537	cg12255995	0.104221	0.048744	0.008683	0.199758	2.13814	0.032526	1.48777	1.15145	0.562296	0	3	404	+++
3	188153074	cg23060272	0.082008	0.038355	0.006832	0.157184	2.13814	0.032527	1.48776	1.35436	0.508048	0	3	404	+++
14	51599962	cg21003296	0.065926	0.030834	0.005491	0.126362	2.13807	0.032532	1.48769	0.091822	0.955127	0	3	404	+++
2	57696071	cg16197339	-0.095066	0.044464	-0.182215	-0.007917	-2.13806	0.032533	1.48768	0.252824	0.881252	0	3	404	---
20	3895606	cg07814844	0.075555	0.035338	0.006292	0.144818	2.13805	0.032534	1.48767	1.17433	0.555901	0	3	404	+-+
3	4978191	cg14814876	0.10222	0.04781	0.008512	0.195929	2.13803	0.032535	1.48765	0.001531	0.999235	0	3	404	+++
9	131475764	cg14118171	0.083907	0.039245	0.006986	0.160828	2.13802	0.032536	1.48764	0.879701	0.644133	0	3	404	+++
6	27139976	cg11179081	-0.161042	0.075323	-0.308675	-0.013408	-2.13801	0.032537	1.48762	3.58249	0.166752	0.44173	3	404	-+-
12	118161187	cg02628790	0.064392	0.030118	0.005361	0.123423	2.13799	0.032538	1.48761	5.86369	0.053299	0.658918	3	404	+-+
5	14871800	cg08522087	0.202325	0.094634	0.016843	0.387807	2.13798	0.032539	1.48759	0.265362	0.875744	0	3	404	+++
20	47380081	cg22389119	0.072846	0.034072	0.006064	0.139628	2.13796	0.032541	1.48757	0.065959	0.967558	0	3	404	+++
10	116739095	cg11408900	-0.067805	0.031715	-0.129967	-0.005644	-2.13795	0.032541	1.48757	0.808759	0.667391	0	3	404	---
3	156675040	cg01773831	0.084437	0.039494	0.007028	0.161846	2.13795	0.032542	1.48756	0.120806	0.941385	0	3	404	+++
19	4038144	cg04179908	-0.094691	0.044293	-0.181505	-0.007878	-2.13785	0.032549	1.48746	4.61701	0.09941	0.566819	3	404	+--
6	148836522	cg10490099	0.068509	0.032046	0.005699	0.131319	2.13785	0.032549	1.48746	2.44253	0.294857	0.181176	3	404	-++
9	69205119	cg07447910	0.062194	0.029092	0.005173	0.119215	2.13781	0.032553	1.48741	0.77759	0.677873	0	3	404	+++
7	135198233	cg12389923	-0.05855	0.027388	-0.112232	-0.004869	-2.13777	0.032556	1.48737	1.80398	0.405761	0	3	404	---
11	76386161	cg04462468	0.092041	0.043055	0.007653	0.176428	2.13775	0.032558	1.48735	0.063683	0.96866	0	3	404	+++
19	50286693	cg10270037	-0.069287	0.032411	-0.132812	-0.005761	-2.13775	0.032558	1.48734	5.57909	0.061449	0.641518	3	404	+--
15	51756013	cg02253142	-0.12389	0.057953	-0.237478	-0.010301	-2.13775	0.032558	1.48735	0.603755	0.739429	0	3	404	---
11	126213087	cg06090978	0.068336	0.031966	0.005682	0.130989	2.13775	0.032558	1.48734	2.70994	0.257954	0.261978	3	404	+++
11	44310587	cg01483681	-0.098786	0.046212	-0.189363	-0.00821	-2.13766	0.032565	1.48725	0.503301	0.777516	0	3	404	---
15	80395735	cg05018460	0.112016	0.052401	0.00931	0.214721	2.13766	0.032565	1.48725	1.92961	0.381058	0	3	404	-++
14	104134295	cg01171887	-0.093052	0.04353	-0.178371	-0.007733	-2.13765	0.032566	1.48724	9.19103	0.010097	0.782397	3	404	---
12	100716776	cg16080852	0.099549	0.04657	0.008273	0.190826	2.13764	0.032567	1.48722	1.32439	0.515717	0	3	404	+++
2	200065243	cg00900242	-0.057806	0.027042	-0.110808	-0.004803	-2.13762	0.032568	1.4872	1.03558	0.595835	0	3	404	---
22	41052810	cg23444011	0.056907	0.026622	0.004728	0.109085	2.13761	0.032569	1.48719	1.41346	0.493255	0	3	404	+++
16	2086966	cg08872248	0.051462	0.024075	0.004276	0.098649	2.1376	0.03257	1.48719	3.93916	0.139515	0.492278	3	404	+-+
12	123113129	cg14459543	-0.076631	0.03585	-0.146897	-0.006365	-2.13754	0.032575	1.48712	0.765339	0.682038	0	3	404	---
10	79052125	cg14903612	0.112148	0.052466	0.009315	0.21498	2.13754	0.032575	1.48712	0.419806	0.810663	0	3	404	+++
7	156611781	cg24523069	0.064848	0.030338	0.005386	0.12431	2.13754	0.032575	1.48712	2.9232	0.231866	0.315817	3	404	+++
19	15223609	cg22929692	0.06785	0.031743	0.005634	0.130065	2.13749	0.032579	1.48706	2.33349	0.311378	0.142916	3	404	-++
10	35547605	cg17304852	-0.080651	0.037732	-0.154606	-0.006697	-2.13748	0.03258	1.48705	2.04003	0.360589	0.019622	3	404	---
12	91742211	cg16002075	0.072526	0.033931	0.006022	0.139031	2.13746	0.032581	1.48704	3.30679	0.191399	0.395185	3	404	+-+
3	196979967	cg21011280	-0.08957	0.041906	-0.171706	-0.007433	-2.13737	0.032588	1.48694	2.7047	0.258631	0.260547	3	404	---
20	63435614	cg03151734	0.087967	0.041156	0.0073	0.168633	2.13738	0.032588	1.48694	0.109034	0.946942	0	3	404	+++
3	98815244	cg16414691	0.065775	0.030774	0.005457	0.126092	2.13734	0.032591	1.4869	0.062419	0.969272	0	3	404	+++
16	263711	cg09275921	0.069895	0.032702	0.005799	0.13399	2.13733	0.032592	1.48689	0.399449	0.818956	0	3	404	+++
22	40636824	cg14408814	0.105524	0.049373	0.008753	0.202295	2.13729	0.032595	1.48685	3.25572	0.19635	0.385696	3	404	+++
22	42368539	cg11353329	0.103385	0.048375	0.00857	0.1982	2.13715	0.032606	1.4867	2.75232	0.252547	0.273339	3	404	+-+
1	154502041	cg16899920	-0.120143	0.056217	-0.230329	-0.009957	-2.13712	0.032609	1.48666	7.5532	0.0229	0.735212	3	404	+--
3	148970986	cg13764652	0.083365	0.039009	0.006908	0.159823	2.13709	0.032612	1.48663	0.439554	0.802698	0	3	404	+++
18	57621765	cg25261764	0.137246	0.064222	0.01137	0.263122	2.13704	0.032616	1.48657	0.53701	0.764522	0	3	404	+++
20	45298243	cg19004594	0.066722	0.031222	0.005527	0.127917	2.13702	0.032617	1.48655	4.72654	0.094112	0.576857	3	404	+-+
7	94405215	cg27190024	0.097983	0.045851	0.008115	0.187851	2.137	0.032619	1.48653	1.96669	0.374057	0	3	404	+-+
21	39661512	cg08795360	-0.068083	0.03186	-0.13053	-0.005637	-2.13692	0.032625	1.48645	3.10056	0.212188	0.354955	3	404	+--
16	81006414	cg02832646	0.066991	0.03135	0.005545	0.128436	2.13689	0.032628	1.48641	0.787177	0.674631	0	3	404	+++
11	43943809	cg12915591	0.136481	0.063872	0.011292	0.26167	2.13679	0.032636	1.4863	0.722358	0.696854	0	3	404	+++
17	82649070	cg10281770	0.123461	0.057779	0.010214	0.236708	2.13679	0.032636	1.4863	1.6354	0.441447	0	3	404	+++
5	75053978	cg01257145	-0.03335	0.015608	-0.06394	-0.002759	-2.13676	0.032639	1.48627	1.45105	0.484071	0	3	404	---
4	150583034	cg02580005	-0.08334	0.039004	-0.159789	-0.006892	-2.1367	0.032643	1.4862	0.896226	0.638832	0	3	404	---
9	94698117	cg11651887	0.068287	0.031959	0.005647	0.130927	2.13669	0.032644	1.48619	0.171279	0.917925	0	3	404	+++
10	133218714	cg12448312	0.061711	0.028882	0.005102	0.11832	2.13666	0.032646	1.48617	0.538027	0.764133	0	3	404	+++
19	11538815	cg15237152	0.067839	0.03175	0.005608	0.130069	2.13663	0.032649	1.48613	0.049223	0.975689	0	3	404	+++
17	1150595	cg24352934	-0.048241	0.022578	-0.092494	-0.003988	-2.13662	0.03265	1.48612	3.71462	0.156092	0.461586	3	404	---
11	59170205	cg00425017	0.102036	0.047756	0.008434	0.195638	2.13662	0.03265	1.48612	0.371041	0.830672	0	3	404	+++
17	2593450	cg15224767	0.109048	0.051037	0.009014	0.209081	2.13662	0.03265	1.48612	1.32376	0.515882	0	3	404	+++
2	43325194	cg04036065	0.080264	0.037567	0.006633	0.153895	2.13656	0.032655	1.48605	0.488967	0.783109	0	3	404	+-+
1	204623447	cg23643450	-0.040396	0.018907	-0.077454	-0.003337	-2.13652	0.032658	1.48601	8.32065	0.015603	0.759634	3	404	---
15	43511002	cg24621607	0.089089	0.041698	0.00736	0.170817	2.1365	0.03266	1.48599	0.467112	0.791713	0	3	404	+++
7	94078324	cg17845148	-0.06757	0.031627	-0.12956	-0.005581	-2.13646	0.032663	1.48595	5.95275	0.050977	0.664021	3	404	---
12	39626197	cg14986222	0.065277	0.030555	0.00539	0.125164	2.1364	0.032667	1.48588	0.580546	0.748059	0	3	404	+++
11	68404023	cg02606728	0.048895	0.022887	0.004037	0.093752	2.13639	0.032669	1.48587	0.491968	0.781935	0	3	404	+++
5	173909127	cg13128440	0.061376	0.028729	0.005067	0.117685	2.13637	0.03267	1.48585	0.550163	0.75951	0	3	404	+-+
4	1644038	cg03515346	0.094761	0.044356	0.007823	0.181699	2.13638	0.03267	1.48586	3.4342	0.179586	0.417624	3	404	-++
10	27504511	cg05047465	0.127406	0.059637	0.010518	0.244294	2.13636	0.032671	1.48584	1.23438	0.539459	0	3	404	+-+
8	48130983	cg24617612	0.089389	0.041842	0.007379	0.171399	2.13635	0.032672	1.48582	0.447949	0.799336	0	3	404	+++
10	78232342	cg25064618	0.059943	0.028059	0.004948	0.114938	2.13633	0.032673	1.48581	3.61012	0.164464	0.446002	3	404	+-+
17	1479473	cg26169845	0.055487	0.025973	0.00458	0.106395	2.13633	0.032673	1.48581	4.77276	0.091962	0.580955	3	404	+-+
13	108624305	cg26763155	0.094191	0.044091	0.007774	0.180609	2.13631	0.032675	1.48579	2.69969	0.25928	0.259174	3	404	+-+
6	149566181	cg14863019	0.091485	0.042824	0.007549	0.17542	2.13628	0.032677	1.48575	0.496961	0.779985	0	3	404	+++
14	67473317	cg03045764	0.052547	0.024598	0.004335	0.100758	2.13626	0.032679	1.48573	2.48462	0.288716	0.195048	3	404	+-+
3	15276491	cg13928887	-0.095054	0.044496	-0.182267	-0.007842	-2.13624	0.03268	1.48571	2.88812	0.235968	0.307507	3	404	---
6	31683500	cg25769566	0.160168	0.074979	0.013208	0.307128	2.13616	0.032687	1.48562	4.47942	0.106489	0.553514	3	404	+++
7	2258414	cg09763514	0.077512	0.036286	0.006392	0.148632	2.13616	0.032687	1.48562	1.65204	0.437789	0	3	404	+-+
11	64863884	cg10495164	0.081347	0.038081	0.006708	0.155987	2.13614	0.032688	1.48561	1.99421	0.368946	0	3	404	+++
11	101336976	cg12300731	-0.073767	0.034533	-0.14145	-0.006083	-2.13614	0.032689	1.4856	4.17463	0.124019	0.520916	3	404	-+-
15	57744846	cg01472390	0.071421	0.033434	0.005889	0.136952	2.13614	0.032689	1.4856	0.545971	0.761104	0	3	404	+-+
14	35534890	cg23664459	0.089721	0.042002	0.007398	0.172044	2.13614	0.032689	1.4856	2.56421	0.277452	0.220033	3	404	+-+
12	43572181	cg13878023	0.142752	0.066827	0.01177	0.273733	2.13612	0.03269	1.48558	2.46403	0.291704	0.188321	3	404	+++
3	5014516	cg16147236	-0.080531	0.0377	-0.154422	-0.006639	-2.1361	0.032692	1.48556	1.60619	0.44794	0	3	404	+--
16	57517299	cg14609207	-0.099565	0.046612	-0.190925	-0.008204	-2.13601	0.032699	1.48547	1.27241	0.529297	0	3	404	---
12	138796	cg13147090	-0.078477	0.03674	-0.150488	-0.006466	-2.136	0.0327	1.48545	0.99801	0.607134	0	3	404	---
6	36594056	cg11643848	-0.117372	0.054951	-0.225075	-0.009669	-2.13595	0.032704	1.4854	0.25117	0.881981	0	3	404	---
11	36448327	cg27218154	0.066457	0.031114	0.005474	0.127441	2.13594	0.032705	1.48539	0.977944	0.613257	0	3	404	+++
4	7288166	cg08450145	0.084595	0.039607	0.006966	0.162224	2.13589	0.032709	1.48533	4.37077	0.112435	0.542414	3	404	-++
1	150236845	cg17611391	-0.085175	0.039878	-0.163336	-0.007014	-2.1359	0.032709	1.48534	1.35403	0.508131	0	3	404	-+-
11	66638346	cg14916213	-0.102944	0.048198	-0.197413	-0.008476	-2.13587	0.032711	1.48531	0.183041	0.912543	0	3	404	---
7	25859573	cg01316476	0.069953	0.032752	0.00576	0.134147	2.13587	0.032711	1.48531	1.18044	0.554206	0	3	404	+++
2	200306082	cg18609578	0.058949	0.027601	0.004852	0.113046	2.13579	0.032718	1.48522	1.74678	0.417533	0	3	404	+-+
7	139110005	cg08222662	0.145642	0.068191	0.011987	0.279297	2.13579	0.032718	1.48522	0.300206	0.860619	0	3	404	+++
3	75658838	cg01435641	0.04719	0.022096	0.003883	0.090497	2.13572	0.032723	1.48515	2.74694	0.253226	0.271918	3	404	+++
5	148482857	cg04493143	0.106278	0.049763	0.008743	0.203814	2.13569	0.032726	1.48511	7.96154	0.018671	0.748792	3	404	-++
4	139556543	cg26260386	0.135129	0.063272	0.011115	0.259143	2.13568	0.032727	1.4851	1.18184	0.553818	0	3	404	+-+
9	127402938	cg06588683	0.053253	0.024935	0.00438	0.102126	2.13566	0.032728	1.48508	1.5042	0.471377	0	3	404	+-+
20	1311666	cg04253235	-0.153717	0.071977	-0.294792	-0.012643	-2.13565	0.032729	1.48507	1.27324	0.259159	0.214605	2	141	--?
12	57608819	cg00268967	0.065147	0.030505	0.005357	0.124938	2.13561	0.032732	1.48503	0.686249	0.70955	0	3	404	+++
1	2074592	cg27587033	0.069412	0.032502	0.005707	0.133116	2.13559	0.032733	1.48501	0.113641	0.944763	0	3	404	+++
2	95034475	cg07765975	-0.053243	0.024932	-0.10211	-0.004376	-2.13553	0.032738	1.48494	1.26526	0.531194	0	3	404	-+-
14	92264462	cg10544155	0.065799	0.030811	0.005408	0.126189	2.13552	0.032739	1.48493	0.191743	0.908581	0	3	404	+++
3	131549065	cg14069935	0.096178	0.045038	0.007904	0.184451	2.13551	0.032741	1.48491	1.51244	0.469438	0	3	404	+-+
17	28854904	cg07175110	-0.109719	0.051379	-0.210423	-0.009016	-2.13547	0.032743	1.48488	5.57328	0.061628	0.641145	3	404	-+-
10	129626362	cg26102564	-0.084929	0.03977	-0.162879	-0.006978	-2.13546	0.032744	1.48487	2.45945	0.292373	0.18681	3	404	---
14	93788460	cg26099766	-0.05663	0.026519	-0.108608	-0.004653	-2.13546	0.032744	1.48487	1.135	0.566942	0	3	404	---
3	9445368	cg17385990	0.07375	0.034536	0.00606	0.14144	2.13546	0.032744	1.48487	1.09027	0.579762	0	3	404	+-+
8	143246718	cg18873141	-0.148009	0.069311	-0.283859	-0.012159	-2.13542	0.032747	1.48483	0.643954	0.724715	0	3	404	---
3	10437533	cg18275512	0.099861	0.046765	0.008202	0.19152	2.13539	0.03275	1.48479	0.120439	0.728559	0	2	305	?++
10	129926987	cg05758962	-0.089972	0.042134	-0.172555	-0.007389	-2.13537	0.032751	1.48477	0.179403	0.914204	0	3	404	---
10	132649326	cg12499572	0.077746	0.036409	0.006385	0.149107	2.13537	0.032752	1.48476	1.1399	0.565555	0	3	404	+-+
7	157078393	cg00173659	0.074067	0.034687	0.006081	0.142054	2.13532	0.032756	1.48471	1.50436	0.471338	0	3	404	+-+
8	643729	cg20128192	0.08491	0.039765	0.006971	0.162849	2.1353	0.032757	1.4847	0.061836	0.969555	0	3	404	+++
14	77124694	cg12094892	0.076155	0.035665	0.006252	0.146058	2.13529	0.032758	1.48468	2.73502	0.25474	0.268744	3	404	+++
10	86967891	cg18539332	0.087318	0.040893	0.007167	0.167469	2.13526	0.03276	1.48465	0.200632	0.904551	0	3	404	+++
1	3223734	cg04499214	0.062924	0.029469	0.005165	0.120684	2.13525	0.032761	1.48464	1.69523	0.428435	0	3	404	+-+
7	44772827	cg05845529	-0.072507	0.033957	-0.139063	-0.005951	-2.13526	0.032761	1.48465	0.27087	0.873336	0	3	404	---
5	73376517	cg18030006	0.067985	0.031839	0.00558	0.13039	2.13524	0.032762	1.48463	2.35785	0.307609	0.15177	3	404	+++
6	894575	cg24163690	0.067897	0.031798	0.005572	0.130222	2.13522	0.032764	1.48461	4.22361	0.12102	0.526471	3	404	--+
12	104456966	cg05119480	0.068707	0.032179	0.005637	0.131777	2.13518	0.032767	1.48456	0.351071	0.839008	0	3	404	+++
18	50729775	cg00019841	0.124504	0.058311	0.010214	0.238793	2.13516	0.032768	1.48454	2.37611	0.304813	0.158289	3	404	+-+
8	143527534	cg27308507	-0.073759	0.034545	-0.141467	-0.006051	-2.13516	0.032769	1.48454	0.109174	0.946876	0	3	404	---
7	159001243	cg27062215	0.144629	0.067737	0.011864	0.277395	2.13515	0.03277	1.48453	1.53671	0.463776	0	3	404	+-+
1	44354400	cg13451048	0.06211	0.02909	0.005094	0.119126	2.13512	0.032772	1.4845	0.198882	0.905343	0	3	404	+++
18	78721204	cg07135401	0.062619	0.029328	0.005135	0.120103	2.1351	0.032773	1.48448	8.44405	0.014669	0.763147	3	404	-++
16	667931	cg00093058	0.096108	0.045014	0.00788	0.184335	2.13506	0.032777	1.48443	0.016614	0.991727	0	3	404	+++
11	65045866	cg01945543	0.06213	0.029101	0.005091	0.119168	2.13494	0.032786	1.4843	3.42985	0.179977	0.416884	3	404	+-+
21	42174474	cg25926942	0.080991	0.037936	0.006636	0.155346	2.13491	0.032789	1.48428	6.79327	0.033486	0.705591	3	404	+-+
10	73785596	cg17021559	0.107073	0.050154	0.008771	0.205375	2.13488	0.032791	1.48424	2.33151	0.311687	0.142187	3	404	-++
12	109097654	cg22978941	0.0949	0.044452	0.007774	0.182026	2.13489	0.032791	1.48424	1.04247	0.593786	0	3	404	+++
13	23575202	cg11968286	0.083629	0.039173	0.00685	0.160408	2.13487	0.032792	1.48423	3.69073	0.157967	0.458102	3	404	--+
6	30672519	cg06131239	-0.065599	0.030728	-0.125826	-0.005373	-2.13486	0.032793	1.48421	0.613694	0.735763	0	3	404	---
4	2963182	cg27292953	0.101604	0.047593	0.008321	0.194887	2.13484	0.032795	1.4842	0.029286	0.985464	0	3	404	+++
7	144836154	cg26205384	0.10686	0.050056	0.008751	0.204969	2.13483	0.032796	1.48418	0.319252	0.852463	0	3	404	+++
22	39142297	cg02292872	0.057533	0.02695	0.004711	0.110355	2.1348	0.032798	1.48416	4.18435	0.123418	0.522029	3	404	+++
16	50025099	cg00008387	0.061573	0.028843	0.005042	0.118105	2.13479	0.032798	1.48415	2.92696	0.23143	0.316696	3	404	+++
2	208113001	cg00405942	-0.132417	0.062029	-0.253993	-0.010841	-2.13477	0.0328	1.48412	4.11601	0.127709	0.514092	3	404	+--
8	116547685	cg00009945	0.063274	0.02964	0.00518	0.121368	2.13477	0.032801	1.48412	1.83283	0.399951	0	3	404	+++
11	65866611	cg02347989	0.067971	0.031841	0.005562	0.130379	2.13469	0.032807	1.48403	0.22051	0.895606	0	3	404	+++
7	150974718	cg04652621	-0.038079	0.017838	-0.073042	-0.003116	-2.1347	0.032807	1.48404	3.20684	0.201207	0.376334	3	404	+--
3	143655214	cg25517870	0.122627	0.057447	0.010031	0.235222	2.13462	0.032813	1.48395	1.29207	0.524119	0	3	404	+++
6	43574644	cg27486624	0.08463	0.039647	0.006922	0.162339	2.13458	0.032816	1.48392	1.87916	0.390792	0	3	404	+++
7	1058083	cg24589334	0.055885	0.026181	0.00457	0.1072	2.13456	0.032818	1.48389	0.41138	0.814086	0	3	404	+++
3	39429029	cg25112848	0.077617	0.036363	0.006346	0.148888	2.13453	0.03282	1.48386	0.411304	0.814116	0	3	404	+++
19	10113991	cg13084669	0.033776	0.015824	0.002761	0.064791	2.1345	0.032823	1.48383	0.248759	0.883045	0	3	404	+++
1	39571216	cg19714024	0.068659	0.032167	0.005612	0.131705	2.13448	0.032824	1.4838	0.587167	0.745587	0	3	404	+++
15	83184798	cg26964189	0.077831	0.036464	0.006362	0.149299	2.13447	0.032825	1.48379	1.98977	0.369767	0	3	404	+-+
4	16721769	cg14503564	-0.185297	0.086813	-0.35545	-0.015144	-2.13445	0.032827	1.48377	3.93158	0.140045	0.491299	3	404	---
6	25651880	cg03411346	0.103683	0.048576	0.008474	0.198893	2.13445	0.032827	1.48377	0.349245	0.554541	0	2	305	?++
2	127527153	cg23121934	-0.184748	0.086556	-0.354398	-0.015098	-2.13443	0.032828	1.48375	1.08469	0.581383	0	3	404	---
6	33406405	cg00865518	-0.106263	0.049785	-0.203842	-0.008684	-2.13443	0.032828	1.48375	1.06032	0.588512	0	3	404	---
2	45676228	cg17773453	0.104289	0.048861	0.00852	0.200057	2.13438	0.032833	1.48369	0.030772	0.984732	0	3	404	+++
14	90346143	cg15074943	0.069214	0.032429	0.005653	0.132775	2.13433	0.032836	1.48364	1.88759	0.389149	0	3	404	+++
12	6829473	cg10395711	0.068999	0.032328	0.005635	0.132362	2.13432	0.032837	1.48363	1.8329	0.399935	0	3	404	-++
10	73097222	cg25778027	-0.166229	0.077884	-0.318881	-0.013576	-2.13431	0.032838	1.48362	0.712296	0.700369	0	3	404	---
17	7213840	cg19466160	0.07774	0.036424	0.006348	0.149132	2.13429	0.03284	1.4836	1.91864	0.383153	0	3	404	+-+
7	158590631	cg08380316	-0.08453	0.039605	-0.162156	-0.006903	-2.13429	0.03284	1.4836	1.98968	0.369783	0	3	404	-+-
5	88684811	cg07922879	-0.073535	0.034455	-0.141067	-0.006004	-2.13426	0.032842	1.48357	5.46771	0.064968	0.634216	3	404	-+-
2	134714571	cg16064512	-0.043015	0.020155	-0.082519	-0.003512	-2.13424	0.032844	1.48354	6.97111	0.030637	0.713102	3	404	-+-
5	43603240	cg08420334	0.087082	0.040802	0.007109	0.167055	2.13423	0.032844	1.48354	1.37267	0.503419	0	3	404	+-+
15	28095312	cg14494623	0.10288	0.048205	0.008398	0.197361	2.13422	0.032845	1.48353	0.971647	0.61519	0	3	404	+++
6	169282346	cg19390059	-0.106476	0.04989	-0.204261	-0.008691	-2.13421	0.032847	1.48351	0.851559	0.65326	0	3	404	---
14	39114565	cg25020157	-0.116219	0.054456	-0.222953	-0.009485	-2.13417	0.032849	1.48347	5.57555	0.061558	0.641291	3	404	---
1	224330641	cg01264651	-0.114395	0.053602	-0.219455	-0.009335	-2.13415	0.032851	1.48345	0.26653	0.875233	0	3	404	---
7	99919653	cg23438945	0.231327	0.108394	0.018876	0.443779	2.13414	0.032852	1.48344	0.18468	0.911795	0	3	404	+++
9	120877656	cg11054680	-0.195793	0.091744	-0.375612	-0.015974	-2.13412	0.032854	1.48341	4.10723	0.128271	0.513053	3	404	-+-
21	29019308	cg03607728	0.108631	0.050902	0.008863	0.208399	2.13411	0.032854	1.48341	1.1542	0.561523	0	3	404	+++
7	4959263	cg15438787	-0.087114	0.04082	-0.167122	-0.007107	-2.1341	0.032855	1.48339	0.368863	0.831577	0	3	404	---
9	6758682	cg03727342	0.08094	0.037927	0.006603	0.155277	2.1341	0.032856	1.48339	0.260598	0.877833	0	3	404	+++
15	93611288	cg23875191	-0.106204	0.049766	-0.203746	-0.008663	-2.13408	0.032857	1.48337	0.567057	0.753122	0	3	404	---
7	112485958	cg08025737	0.067627	0.031689	0.005516	0.129737	2.13408	0.032857	1.48337	1.25268	0.534546	0	3	404	+++
9	2119874	cg21329920	-0.077438	0.036286	-0.148559	-0.006316	-2.13407	0.032858	1.48337	1.33319	0.513454	0	3	404	---
6	167421389	cg09296814	-0.10946	0.051292	-0.209991	-0.008928	-2.13407	0.032858	1.48336	0.321744	0.570561	0	2	305	?--
6	33316390	cg14771240	0.038176	0.017889	0.003114	0.073239	2.13406	0.032859	1.48335	0.669176	0.715633	0	3	404	+++
11	36400904	cg22117805	-0.083582	0.039166	-0.160347	-0.006817	-2.13406	0.032859	1.48335	0.224878	0.893652	0	3	404	---
6	38953906	cg21972063	0.076959	0.036063	0.006276	0.147642	2.13403	0.032861	1.48332	0.345195	0.841476	0	3	404	+++
12	10617550	cg00671224	0.140216	0.065705	0.011435	0.268998	2.13403	0.032861	1.48332	1.10559	0.575341	0	3	404	+++
9	128786795	cg27625732	0.053385	0.025016	0.004353	0.102418	2.13402	0.032862	1.48331	0.154714	0.925559	0	3	404	+++
11	1566080	cg21882791	0.060869	0.028523	0.004963	0.116775	2.134	0.032863	1.48329	0.494565	0.78092	0	3	404	+++
5	10609092	cg15001552	0.093531	0.043829	0.007626	0.179437	2.134	0.032864	1.48328	2.75242	0.252535	0.273365	3	404	+++
2	100292174	cg10081994	-0.061608	0.02887	-0.118193	-0.005023	-2.13398	0.032865	1.48326	0.644569	0.724492	0	3	404	---
17	45240677	cg18994438	0.076713	0.035949	0.006254	0.147173	2.13397	0.032866	1.48326	1.18724	0.275887	0.157712	2	362	+?+
16	3611772	cg04157159	0.073337	0.034367	0.005978	0.140696	2.13395	0.032868	1.48323	0.458532	0.795117	0	3	404	+++
7	156125922	cg18934441	0.063686	0.029845	0.00519	0.122182	2.13391	0.032871	1.48318	2.99343	0.223865	0.33187	3	404	+-+
11	64613812	cg15799080	0.069736	0.03268	0.005683	0.133788	2.13391	0.032871	1.48319	0.201899	0.903979	0	3	404	+++
3	127457319	cg10678427	0.087126	0.04083	0.0071	0.167152	2.1339	0.032872	1.48318	1.64148	0.440105	0	3	404	+++
6	139679957	cg12285640	0.0544	0.025493	0.004433	0.104366	2.13389	0.032872	1.48317	0.687565	0.709083	0	3	404	+-+
9	121819495	cg00305453	0.063275	0.029653	0.005156	0.121394	2.13388	0.032873	1.48316	0.647569	0.723406	0	3	404	+++
10	13658378	cg26215533	0.087864	0.041177	0.007157	0.16857	2.13381	0.032879	1.48308	2.35649	0.307819	0.151278	3	404	+++
6	30103108	cg14273401	-0.088591	0.041518	-0.169967	-0.007216	-2.1338	0.03288	1.48307	1.84017	0.398484	0	3	404	-+-
13	49444222	cg11973886	0.096056	0.045017	0.007823	0.184288	2.13378	0.032881	1.48305	0.201972	0.903945	0	3	404	+++
3	143040540	cg21539392	0.055001	0.025777	0.004479	0.105524	2.13375	0.032884	1.48302	1.08715	0.580668	0	3	404	+++
15	58987578	cg06855065	-0.057479	0.026938	-0.110278	-0.00468	-2.13372	0.032886	1.48299	2.75447	0.252275	0.273907	3	404	-+-
3	122922267	cg00729894	0.135572	0.063538	0.011038	0.260106	2.13372	0.032886	1.48298	1.98992	0.369737	0	3	404	-++
21	29079950	cg04217556	0.055716	0.026113	0.004535	0.106898	2.13366	0.032891	1.48292	0.945097	0.623411	0	3	404	+-+
3	158091705	cg12075858	0.094051	0.04408	0.007654	0.180448	2.13364	0.032893	1.48289	1.79069	0.408468	0	3	404	+++
17	28719971	cg25138936	0.097656	0.04577	0.007947	0.187366	2.13363	0.032894	1.48288	1.16184	0.559384	0	3	404	+++
5	69043380	cg12713604	-0.14638	0.068607	-0.280848	-0.011911	-2.13361	0.032895	1.48286	4.69255	0.095725	0.573793	3	404	+--
13	22915706	cg02325324	0.091733	0.042994	0.007464	0.176002	2.1336	0.032896	1.48286	0.384742	0.535076	0	2	305	?++
6	44297958	cg23046682	0.080661	0.037806	0.006561	0.154762	2.13354	0.032901	1.48279	7.90793	0.019179	0.747089	3	404	-++
17	42535924	cg08649568	-0.0961	0.045044	-0.184387	-0.007814	-2.13346	0.032907	1.48271	2.20194	0.332549	0.091709	3	404	-+-
13	112943537	cg02074478	0.122153	0.057256	0.009932	0.234373	2.13346	0.032908	1.4827	0.285697	0.866885	0	3	404	+++
17	15975352	cg17716037	0.074503	0.034921	0.006057	0.142949	2.13344	0.03291	1.48268	1.52904	0.465556	0	3	404	+++
10	74838252	cg26697221	0.080417	0.037694	0.006537	0.154298	2.13342	0.032911	1.48266	1.50856	0.47035	0	3	404	+-+
2	120262612	cg06876354	0.044301	0.020766	0.0036	0.085002	2.13338	0.032914	1.48262	0.84596	0.655092	0	3	404	+++
22	39398812	cg02527496	-0.111224	0.052135	-0.213408	-0.009039	-2.13337	0.032915	1.48261	10.1111	0.006374	0.802198	3	404	-+-
1	239868021	cg09760634	-0.113107	0.053018	-0.217022	-0.009192	-2.13337	0.032915	1.48261	0.270649	0.873432	0	3	404	---
5	114449334	cg14558673	0.086458	0.040526	0.007026	0.165889	2.13337	0.032915	1.48261	0.663279	0.717746	0	3	404	+++
3	192836610	cg23608949	0.050616	0.023727	0.004111	0.09712	2.13328	0.032923	1.4825	0.644058	0.724677	0	3	404	+++
7	107940525	cg13748800	0.08318	0.038992	0.006756	0.159604	2.13328	0.032923	1.4825	4.52277	0.104206	0.557793	3	404	+-+
1	113904399	cg16122180	-0.104538	0.049004	-0.200586	-0.008491	-2.13327	0.032923	1.4825	0.888985	0.64115	0	3	404	---
15	90068238	cg16584396	-0.087132	0.040845	-0.167187	-0.007076	-2.13325	0.032925	1.48248	3.97879	0.136778	0.497334	3	404	---
4	174199134	cg13234260	-0.158564	0.074331	-0.304253	-0.012875	-2.13321	0.032928	1.48243	0.075569	0.783395	0	2	305	?--
16	75623399	cg06008401	0.072436	0.033957	0.005881	0.138991	2.13318	0.03293	1.4824	0.042567	0.978941	0	3	404	+++
8	60175747	cg20321319	0.076243	0.035741	0.00619	0.146295	2.13319	0.03293	1.48241	0.704077	0.401417	0	2	305	?-+
1	182791294	cg26803289	-0.064541	0.030256	-0.123843	-0.00524	-2.13318	0.032931	1.4824	2.44332	0.29474	0.181442	3	404	-+-
1	216581904	cg00706903	-0.093497	0.043831	-0.179407	-0.007588	-2.13311	0.032936	1.48233	1.07979	0.582809	0	3	404	---
8	23333567	cg08957988	0.056406	0.026443	0.004577	0.108235	2.1331	0.032937	1.48231	2.50229	0.286176	0.200733	3	404	+-+
22	37857906	cg06778148	0.085301	0.039989	0.006922	0.16368	2.13309	0.032938	1.4823	1.41159	0.493715	0	3	404	+-+
7	151520874	cg06603923	0.07691	0.036056	0.00624	0.147579	2.13308	0.032939	1.48229	2.54801	0.279708	0.215075	3	404	+-+
4	54094091	cg18099189	0.050614	0.023728	0.004107	0.09712	2.13307	0.032939	1.48229	2.55655	0.278517	0.217697	3	404	+++
2	173075832	cg18324076	-0.182286	0.085457	-0.349782	-0.01479	-2.13307	0.03294	1.48228	1.57891	0.454093	0	3	404	---
11	70609203	cg06737244	0.062763	0.029424	0.005092	0.120434	2.13306	0.03294	1.48227	0.480057	0.786605	0	3	404	+++
13	99087789	cg25319309	-0.082814	0.038824	-0.15891	-0.006718	-2.13305	0.032942	1.48225	0.183448	0.912357	0	3	404	---
4	1347189	cg05534152	0.121972	0.057182	0.009895	0.234049	2.13304	0.032942	1.48225	0.167995	0.919434	0	3	404	+++
19	2984131	cg19532091	0.050171	0.023521	0.004069	0.096273	2.133	0.032946	1.4822	6.78201	0.033675	0.705102	3	404	+-+
16	10690756	cg14103448	0.054603	0.025599	0.004428	0.104778	2.13298	0.032947	1.48218	0.96553	0.617075	0	3	404	+++
14	77377223	cg12451007	-0.050999	0.02391	-0.097863	-0.004136	-2.13297	0.032948	1.48218	0.971436	0.615255	0	3	404	-+-
20	38730992	cg12520963	0.069276	0.032478	0.005618	0.132933	2.13297	0.032948	1.48217	0.699208	0.704967	0	3	404	+++
1	26603927	cg08243094	0.093268	0.043727	0.007563	0.178972	2.13297	0.032948	1.48217	1.00058	0.606354	0	3	404	+++
19	18208139	cg02711128	0.083341	0.039073	0.006757	0.159925	2.13294	0.03295	1.48214	1.66011	0.436025	0	3	404	+-+
1	41006077	cg00623162	-0.074963	0.035145	-0.143847	-0.006078	-2.13294	0.03295	1.48214	0.747324	0.688209	0	3	404	---
12	108129382	cg08047802	-0.068452	0.032093	-0.131354	-0.00555	-2.13293	0.032951	1.48213	1.89934	0.386869	0	3	404	---
13	107339522	cg12025690	0.078768	0.03693	0.006386	0.151151	2.13292	0.032952	1.48211	0.345411	0.841385	0	3	404	+++
9	131772379	cg18286002	-0.078142	0.036637	-0.149951	-0.006334	-2.13288	0.032955	1.48208	0.717186	0.698659	0	3	404	---
12	749592	cg22609908	0.055604	0.02607	0.004506	0.106701	2.13285	0.032958	1.48204	0.605663	0.738724	0	3	404	+-+
11	117831193	cg26502105	0.058327	0.027347	0.004726	0.111927	2.13282	0.03296	1.48201	3.0817	0.214199	0.351008	3	404	+++
1	150926143	cg10961700	-0.146328	0.068609	-0.280802	-0.011855	-2.13278	0.032963	1.48197	0.902771	0.636745	0	3	404	-+-
4	182800411	cg04090412	0.166354	0.077999	0.013476	0.319232	2.13277	0.032964	1.48195	6.97574	0.030566	0.713292	3	404	--+
11	498863	cg01655721	0.041639	0.019524	0.003372	0.079906	2.13273	0.032968	1.48191	2.8827	0.236609	0.306205	3	404	+-+
6	33406392	cg18011872	0.092412	0.043331	0.007483	0.177342	2.1327	0.03297	1.48188	1.45202	0.483836	0	3	404	+++
11	86391476	cg11141809	0.092328	0.043292	0.007476	0.177179	2.13269	0.032971	1.48187	1.70822	0.425663	0	3	404	+++
1	1361806	cg23569098	0.051383	0.024093	0.00416	0.098607	2.13267	0.032972	1.48185	4.38714	0.111518	0.544123	3	404	+++
1	35720337	cg15644413	0.055227	0.025896	0.00447	0.105984	2.13263	0.032976	1.4818	2.16731	0.338357	0.077196	3	404	+++
12	90955276	cg14793056	-0.070175	0.032905	-0.13467	-0.005681	-2.13263	0.032976	1.48181	0.253372	0.88101	0	3	404	---
15	58056183	cg20943186	0.081558	0.038243	0.006602	0.156514	2.13263	0.032976	1.48181	1.24796	0.535807	0	3	404	+++
5	41870757	cg18584747	0.113888	0.053403	0.009218	0.218557	2.13261	0.032977	1.48179	1.4108	0.493911	0	3	404	+++
6	153553953	cg05768617	0.101396	0.047545	0.008207	0.194585	2.13261	0.032977	1.48178	3.554	0.169145	0.437253	3	404	+-+
2	224062972	cg02205111	0.080411	0.037706	0.006508	0.154314	2.1326	0.032978	1.48177	1.57619	0.454711	0	3	404	+++
4	113761728	cg17244462	0.097781	0.045851	0.007914	0.187648	2.1326	0.032979	1.48177	0.926269	0.629308	0	3	404	+-+
19	19262933	cg14449575	0.04535	0.021266	0.00367	0.087031	2.13257	0.032981	1.48174	1.97788	0.37197	0	3	404	+++
19	21836089	cg23466054	0.087514	0.041037	0.007081	0.167946	2.13255	0.032982	1.48172	4.14645	0.12578	0.517659	3	404	+++
14	49832986	cg20310164	-0.083515	0.039162	-0.160273	-0.006757	-2.13255	0.032982	1.48172	0.278725	0.869913	0	3	404	---
15	90065644	cg09738947	0.041965	0.019678	0.003395	0.080534	2.13253	0.032984	1.4817	2.26915	0.321559	0.118612	3	404	+-+
1	107056585	cg10619156	0.079867	0.037452	0.006461	0.153273	2.1325	0.032986	1.48167	0.638414	0.726725	0	3	404	+++
5	1337455	cg00408776	0.043328	0.020318	0.003505	0.083151	2.1325	0.032987	1.48166	0.276411	0.87092	0	3	404	+++
6	138848996	cg14945031	0.090461	0.04242	0.007317	0.173605	2.13248	0.032988	1.48164	2.30194	0.31633	0.131168	3	404	-++
2	105851658	cg17955212	0.039141	0.018355	0.003166	0.075117	2.13247	0.032989	1.48163	1.05143	0.591133	0	3	404	+++
11	119586132	cg24428580	0.071203	0.03339	0.005758	0.136647	2.13245	0.03299	1.48161	0.135072	0.934694	0	3	404	+++
16	67645185	cg19243632	0.077736	0.036454	0.006286	0.149186	2.13243	0.032992	1.48159	0.15792	0.924077	0	3	404	+++
15	48877844	cg21401746	-0.113057	0.053018	-0.216972	-0.009141	-2.13242	0.032993	1.48158	1.53872	0.46331	0	3	404	-+-
6	167908599	cg16221764	0.149526	0.070121	0.012089	0.286962	2.13241	0.032994	1.48157	3.0871	0.213622	0.352142	3	404	+-+
3	40454074	cg21107003	0.150019	0.070352	0.012129	0.287908	2.13241	0.032994	1.48157	0.01284	0.90978	0	2	305	?++
14	73447782	cg12032383	0.062228	0.029182	0.005031	0.119425	2.13239	0.032995	1.48155	2.09322	0.351126	0.044534	3	404	+++
19	33373569	cg25552655	0.095321	0.044702	0.007706	0.182936	2.13238	0.032996	1.48154	2.46706	0.291263	0.189318	3	404	+-+
11	69436867	cg14019859	-0.103557	0.048565	-0.198743	-0.00837	-2.13235	0.032999	1.4815	0.105877	0.948438	0	3	404	---
17	5485813	cg25205426	-0.059581	0.027941	-0.114346	-0.004815	-2.13233	0.033	1.48148	2.32645	0.312477	0.14032	3	404	-+-
10	1809403	cg03402698	0.140612	0.065943	0.011364	0.26986	2.13233	0.033	1.48148	6.10006	0.047357	0.672134	3	404	--+
3	189722357	cg20740233	0.085472	0.040084	0.006907	0.164037	2.13232	0.033001	1.48147	6.57508	0.037346	0.695821	3	404	-++
1	27392826	cg00544955	0.076717	0.035979	0.006198	0.147236	2.13228	0.033005	1.48142	0.344029	0.841967	0	3	404	+++
15	72375788	cg22062265	-0.114464	0.053683	-0.219682	-0.009245	-2.13222	0.033009	1.48137	0.386643	0.824217	0	3	404	---
19	35659944	cg26239698	0.104378	0.048953	0.00843	0.200326	2.13221	0.03301	1.48135	2.02135	0.363974	0.01056	3	404	+++
13	110129297	cg06126864	0.061675	0.028926	0.004981	0.11837	2.13221	0.03301	1.48135	1.05153	0.591103	0	3	404	+++
3	186544273	cg07440031	0.187666	0.088015	0.015156	0.360176	2.1322	0.033011	1.48134	0.055227	0.814206	0	2	305	?++
19	5822618	cg07997737	-0.095793	0.044927	-0.18385	-0.007736	-2.13219	0.033012	1.48133	0.827232	0.661255	0	3	404	---
4	94452157	cg08839770	0.162949	0.076424	0.013158	0.31274	2.13217	0.033014	1.4813	0.809908	0.667008	0	3	404	+-+
10	117374292	cg24251484	0.08995	0.042188	0.007261	0.172639	2.13211	0.033019	1.48124	2.29132	0.318014	0.127141	3	404	+-+
8	127959224	cg27190014	-0.04947	0.023203	-0.094948	-0.003993	-2.13208	0.033021	1.48121	2.41152	0.299464	0.170648	3	404	-+-
19	55075442	cg05738030	0.052999	0.024858	0.004278	0.10172	2.13208	0.033021	1.48121	4.71883	0.094476	0.576166	3	404	-++
19	19335653	cg02480604	0.082392	0.038644	0.006649	0.158135	2.13207	0.033022	1.4812	0.130888	0.936651	0	3	404	+++
5	139341648	cg00955682	0.095149	0.044628	0.007678	0.182621	2.13204	0.033024	1.48117	0.577872	0.74906	0	3	404	+-+
11	8658969	cg12608775	-0.075618	0.035468	-0.145135	-0.006101	-2.13203	0.033025	1.48115	2.17865	0.336443	0.082002	3	404	+--
21	39518491	cg14011726	-0.114169	0.053551	-0.219129	-0.00921	-2.13199	0.033029	1.48111	1.30936	0.519609	0	3	404	---
11	2271942	cg12499235	0.146583	0.068755	0.011824	0.281343	2.13198	0.033029	1.4811	3.10937	0.211256	0.356782	3	404	+-+
13	95314642	cg19432276	-0.083203	0.039026	-0.159694	-0.006711	-2.13196	0.03303	1.48108	0.578925	0.748666	0	3	404	---
9	106889539	cg03010111	0.08752	0.041051	0.007059	0.167981	2.13195	0.033032	1.48107	3.45941	0.177337	0.421867	3	404	+-+
2	240966388	cg26818257	0.071182	0.033389	0.005741	0.136624	2.13194	0.033032	1.48106	0.263232	0.876678	0	3	404	+++
5	34124484	cg01056640	0.158173	0.074193	0.012754	0.303591	2.13191	0.033035	1.48102	0.213064	0.644376	0	2	141	++?
8	79766875	cg23057870	0.074439	0.034917	0.006003	0.142876	2.13191	0.033035	1.48103	2.72278	0.256305	0.265456	3	404	-++
1	3477448	cg01269514	-0.108506	0.050897	-0.208264	-0.008747	-2.13186	0.033039	1.48097	2.0537	0.358133	0.026149	3	404	---
4	88378161	cg24804970	0.077246	0.036234	0.006227	0.148266	2.13185	0.03304	1.48096	2.85734	0.239628	0.300047	3	404	+-+
3	100914549	cg11963062	0.05986	0.028079	0.004824	0.114895	2.13181	0.033043	1.48092	1.86026	0.394502	0	3	404	+++
1	228191996	cg16539848	0.049282	0.023118	0.003971	0.094593	2.13179	0.033045	1.4809	2.83415	0.242422	0.294321	3	404	+-+
2	156435614	cg15736127	0.068218	0.032001	0.005497	0.13094	2.13177	0.033046	1.48088	2.15607	0.340264	0.072385	3	404	+-+
5	151026771	cg02751228	0.063219	0.029656	0.005093	0.121346	2.13175	0.033048	1.48085	2.40673	0.300182	0.168998	3	404	+-+
1	65251518	cg26548682	0.070544	0.033092	0.005683	0.135404	2.13174	0.033049	1.48084	0.494325	0.781014	0	3	404	+++
1	1361821	cg21165029	0.060011	0.028152	0.004833	0.115189	2.13169	0.033053	1.48079	1.2319	0.540127	0	3	404	+++
2	46381628	cg02348713	0.070927	0.033273	0.005712	0.136142	2.13166	0.033056	1.48075	0.594545	0.742842	0	3	404	+++
9	98882433	cg08107915	0.10135	0.047546	0.008159	0.19454	2.1316	0.03306	1.48069	0.395814	0.820446	0	3	404	+++
18	2906751	cg07256029	0.09929	0.04658	0.007993	0.190587	2.1316	0.03306	1.48069	0.026206	0.986983	0	3	404	+++
14	69191580	cg08281564	0.087004	0.040817	0.007003	0.167006	2.13157	0.033063	1.48065	0.548668	0.760078	0	3	404	+++
9	132164908	cg13409439	0.090525	0.042469	0.007285	0.173764	2.13154	0.033066	1.48062	0.480028	0.786617	0	3	404	+++
3	14167390	cg26344383	0.04503	0.021126	0.003623	0.086437	2.13149	0.03307	1.48057	0.959399	0.618969	0	3	404	+++
9	130692838	cg14552982	0.075025	0.035199	0.006034	0.144016	2.13143	0.033074	1.48051	0.505723	0.776575	0	3	404	+++
11	134345436	cg23143902	-0.072295	0.033919	-0.138776	-0.005814	-2.1314	0.033077	1.48048	1.11223	0.573433	0	3	404	---
11	122979836	cg06191454	-0.065283	0.030631	-0.125321	-0.005246	-2.13126	0.033089	1.48032	6.91529	0.031504	0.710786	3	404	---
11	67465375	cg05011632	-0.07176	0.03367	-0.137754	-0.005766	-2.13124	0.03309	1.48031	7.14178	0.028131	0.719958	3	404	---
1	117929769	cg26219747	0.10889	0.051092	0.008749	0.209031	2.13125	0.03309	1.48031	3.12599	0.209507	0.360203	3	404	-++
6	30611782	cg19256656	0.085941	0.040325	0.006904	0.164978	2.13122	0.033092	1.48028	13.1787	0.001375	0.848239	3	404	+-+
11	92843783	cg06494435	-0.094632	0.044403	-0.181661	-0.007602	-2.13122	0.033092	1.48028	1.13005	0.568347	0	3	404	---
14	81324913	cg27213577	-0.097583	0.045788	-0.187329	-0.007838	-2.13118	0.033095	1.48024	1.01003	0.603496	0	3	404	---
5	80559948	cg00575311	0.114738	0.053838	0.009215	0.220261	2.13116	0.033096	1.48022	1.79776	0.407025	0	3	404	+-+
7	23262039	cg23179718	0.124671	0.058499	0.010013	0.239329	2.13117	0.033096	1.48023	1.10259	0.576204	0	3	404	+++
1	4788930	cg15088574	0.081708	0.03834	0.006562	0.156854	2.13115	0.033097	1.48021	0.852628	0.35581	0	2	305	?++
3	15160002	cg02957042	-0.133215	0.062509	-0.255732	-0.010698	-2.13115	0.033098	1.4802	4.53258	0.103696	0.55875	3	404	+--
8	41587039	cg03888000	0.101924	0.047826	0.008184	0.195664	2.13113	0.033099	1.48018	1.60109	0.449085	0	3	404	+++
12	34351512	cg06092146	0.087502	0.041059	0.007027	0.167978	2.13114	0.033099	1.48019	0.062383	0.96929	0	3	404	+++
11	68842049	cg20201954	0.095867	0.044985	0.007696	0.184038	2.13107	0.033104	1.48012	0.112697	0.737094	0	2	305	?++
20	36462098	cg23828397	-0.094988	0.044574	-0.182353	-0.007623	-2.13101	0.033109	1.48005	2.93501	0.2305	0.31857	3	404	-+-
7	43869650	cg19037652	0.095019	0.044588	0.007625	0.182412	2.13102	0.033109	1.48006	0.863809	0.649271	0	3	404	+-+
5	178129619	cg01814697	-0.085251	0.040005	-0.163661	-0.006841	-2.131	0.03311	1.48004	0.640392	0.726007	0	3	404	---
2	25201517	cg02642979	-0.066915	0.031401	-0.128462	-0.005369	-2.13099	0.033111	1.48003	1.13722	0.566312	0	3	404	---
19	38912281	cg26763855	0.068713	0.032245	0.005513	0.131913	2.13098	0.033111	1.48003	2.45092	0.293623	0.183979	3	404	+++
19	58408616	cg13468174	0.120061	0.056341	0.009633	0.230489	2.13097	0.033112	1.48001	4.62727	0.098901	0.56778	3	404	+-+
16	50025260	cg04394655	-0.304935	0.143096	-0.585403	-0.024466	-2.13098	0.033112	1.48002	0.57953	0.446496	0	2	141	--?
13	51432723	cg25984701	0.09655	0.045308	0.007745	0.185354	2.13094	0.033115	1.47998	5.74231	0.056633	0.651708	3	404	+-+
19	49878199	cg01906703	0.091754	0.043058	0.00736	0.176148	2.13093	0.033115	1.47997	0.487751	0.783585	0	3	404	+++
7	151498703	cg11625107	0.11561	0.054253	0.009274	0.221946	2.13094	0.033115	1.47998	0.022625	0.988751	0	3	404	+++
15	101065653	cg24204532	-0.078977	0.037064	-0.151622	-0.006331	-2.13081	0.033125	1.47984	0.063823	0.800552	0	2	141	--?
2	238288965	cg02976543	0.097451	0.045735	0.007811	0.18709	2.13078	0.033128	1.47981	2.1481	0.341621	0.068947	3	404	+-+
19	46851290	cg12258824	0.12061	0.056604	0.009666	0.231554	2.13076	0.03313	1.47978	0.645755	0.724062	0	3	404	+++
11	122364748	cg16471783	-0.070369	0.033025	-0.135099	-0.005639	-2.13074	0.033131	1.47977	4.40593	0.110475	0.546066	3	404	---
11	69493957	cg16475811	0.069791	0.032755	0.005591	0.133991	2.13068	0.033136	1.4797	0.272015	0.872836	0	3	404	+++
1	1616130	cg07807975	0.073311	0.034407	0.005873	0.140748	2.13069	0.033136	1.4797	0.531115	0.766778	0	3	404	+-+
15	50265853	cg16831889	-0.099548	0.046721	-0.191122	-0.007974	-2.13066	0.033138	1.47968	3.76847	0.151945	0.469281	3	404	-+-
6	128519991	cg22466350	-0.133815	0.062805	-0.256912	-0.010717	-2.13064	0.033139	1.47966	2.063	0.356471	0.03054	3	404	+--
7	7974463	cg11690063	0.10762	0.050512	0.008618	0.206623	2.1306	0.033142	1.47962	0.928285	0.628674	0	3	404	+++
5	73828858	cg22178865	0.092268	0.043306	0.007388	0.177148	2.13059	0.033144	1.4796	0.372015	0.830267	0	3	404	+++
17	45081058	cg04013970	0.061784	0.028999	0.004946	0.118623	2.13056	0.033146	1.47957	2.74532	0.253431	0.271489	3	404	+++
22	50628434	cg16180010	0.069023	0.032397	0.005525	0.132521	2.13054	0.033147	1.47955	1.13876	0.565875	0	3	404	+-+
6	158738401	cg00554603	0.06705	0.031471	0.005367	0.128733	2.13052	0.033149	1.47953	3.29675	0.192362	0.393342	3	404	+++
20	17651550	cg07930400	0.107301	0.050365	0.008587	0.206016	2.13049	0.033152	1.47949	4.17608	0.12393	0.521082	3	404	-++
1	224356681	cg05654980	0.089088	0.041816	0.007128	0.171047	2.13047	0.033153	1.47947	1.22661	0.541559	0	3	404	+++
11	67424054	cg17257265	0.032721	0.01536	0.002617	0.062826	2.13036	0.033163	1.47935	2.08124	0.353236	0.039034	3	404	-++
2	64860153	cg09296270	0.086679	0.040688	0.006931	0.166427	2.13034	0.033164	1.47933	1.49723	0.473021	0	3	404	+-+
5	135191559	cg11465767	0.079934	0.037522	0.006391	0.153476	2.13033	0.033165	1.47931	1.02434	0.599195	0	3	404	+-+
16	24730402	cg00152838	-0.126802	0.059523	-0.243468	-0.010136	-2.13028	0.033169	1.47927	10.8383	0.004431	0.815468	3	404	---
12	115624106	cg02022284	-0.099547	0.04673	-0.191137	-0.007957	-2.13027	0.03317	1.47925	4.09501	0.129056	0.511601	3	404	-+-
12	57078612	cg10919222	0.11077	0.051999	0.008852	0.212687	2.13024	0.033172	1.47922	0.045985	0.97727	0	3	404	+++
1	35930764	cg08138025	0.100759	0.047299	0.008053	0.193465	2.13025	0.033172	1.47923	2.11388	0.347517	0.053873	3	404	+++
4	145879227	cg25799589	-0.094975	0.044584	-0.18236	-0.00759	-2.13023	0.033173	1.47921	1.90129	0.386491	0	3	404	---
13	27178088	cg23883857	0.047957	0.022513	0.003832	0.092082	2.13022	0.033174	1.4792	1.04722	0.592378	0	3	404	+++
19	925913	cg01188574	0.074824	0.035126	0.005978	0.14367	2.13018	0.033177	1.47916	0.109725	0.946615	0	3	404	+++
12	15881997	cg15336585	0.203757	0.095652	0.016279	0.391236	2.13019	0.033177	1.47917	5.06241	0.02445	0.802465	2	305	?++
2	172821875	cg17355956	0.063903	0.029999	0.005104	0.122702	2.13014	0.03318	1.47912	1.64053	0.440314	0	3	404	+++
1	203946936	cg15031483	0.089991	0.042247	0.007188	0.172795	2.13013	0.033181	1.47911	2.02719	0.362912	0.013414	3	404	+-+
3	188559246	cg11020410	-0.129402	0.06075	-0.248472	-0.010332	-2.13008	0.033185	1.47905	0.078322	0.779584	0	2	141	--?
14	99971216	cg26272477	0.06066	0.028478	0.004843	0.116476	2.13006	0.033187	1.47903	0.834059	0.659002	0	3	404	+++
14	35897749	cg09218447	0.070291	0.033	0.005611	0.134971	2.13003	0.03319	1.479	1.05159	0.591085	0	3	404	+++
8	103298885	cg05175035	0.073815	0.034654	0.005892	0.141738	2.13003	0.03319	1.47899	3.7444	0.153785	0.465869	3	404	-++
2	176084288	cg14085358	-0.075134	0.035274	-0.144271	-0.005997	-2.13	0.033192	1.47896	3.09689	0.212579	0.35419	3	404	---
5	111512989	cg02329767	-0.113954	0.053499	-0.218813	-0.009095	-2.13	0.033193	1.47896	1.62307	0.444176	0	3	404	-+-
2	32010953	cg06260059	0.1057	0.049624	0.008436	0.202964	2.12999	0.033193	1.47895	2.07886	0.353656	0.037935	3	404	-++
7	2573778	cg17018980	-0.100976	0.047407	-0.193894	-0.008058	-2.12998	0.033194	1.47894	3.53881	0.170434	0.434839	3	404	++-
19	39307840	cg00002033	0.194531	0.091331	0.015522	0.37354	2.12996	0.033196	1.47892	0.269411	0.873973	0	3	404	+++
7	157577267	cg25607226	0.158179	0.074265	0.01262	0.303738	2.12994	0.033197	1.4789	0.534036	0.765659	0	3	404	+++
5	13278045	cg24359301	0.093252	0.043782	0.007439	0.179066	2.12991	0.0332	1.47887	3.53709	0.170581	0.434564	3	404	+-+
16	72953128	cg23661268	-0.072287	0.03394	-0.13881	-0.005765	-2.12985	0.033205	1.4788	0.149865	0.927806	0	3	404	---
3	9844090	cg10829427	-0.09857	0.04628	-0.18928	-0.007861	-2.12985	0.033205	1.4788	0.236012	0.888691	0	3	404	---
5	177089038	cg18229134	-0.074715	0.03508	-0.143473	-0.005958	-2.12984	0.033206	1.47879	1.02185	0.599939	0	3	404	---
15	64573641	cg18730437	-0.070848	0.033264	-0.136046	-0.005649	-2.12983	0.033206	1.47878	1.29419	0.523563	0	3	404	-+-
19	19655606	cg07544241	0.054068	0.025386	0.004311	0.103825	2.12983	0.033206	1.47878	3.57662	0.167243	0.440813	3	404	+++
5	57539561	cg09167976	0.065327	0.030673	0.005208	0.125445	2.1298	0.033209	1.47874	0.517302	0.772092	0	3	404	+-+
10	88585598	cg05038152	-0.093663	0.043979	-0.179861	-0.007465	-2.12974	0.033213	1.47869	0.559871	0.755833	0	3	404	---
5	148383736	cg08336070	0.099851	0.046885	0.007957	0.191745	2.12971	0.033216	1.47865	1.64867	0.438527	0	3	404	+++
10	26622521	cg23959118	-0.08489	0.03986	-0.163016	-0.006764	-2.1297	0.033217	1.47864	1.58114	0.453586	0	3	404	-+-
4	25863792	cg10814722	0.067921	0.031892	0.005412	0.13043	2.1297	0.033217	1.47864	1.13295	0.567523	0	3	404	+++
15	57745995	cg11483424	0.147722	0.069364	0.011769	0.283674	2.12967	0.033219	1.47861	0.005501	0.940876	0	2	141	++?
9	137579083	cg23925619	0.07696	0.036137	0.006131	0.147789	2.12965	0.033221	1.47859	0.626939	0.730907	0	3	404	+++
22	42369131	cg27133713	0.127825	0.060022	0.010183	0.245467	2.12965	0.033221	1.47858	3.85338	0.14563	0.480975	3	404	+-+
7	73442131	cg07467649	0.059627	0.027998	0.00475	0.114503	2.12964	0.033222	1.47857	0.673485	0.714093	0	3	404	+++
20	6054473	cg27313674	-0.184576	0.086671	-0.354452	-0.014701	-2.12962	0.033224	1.47855	1.23162	0.267092	0.188062	2	141	--?
19	6721943	cg14279361	-0.396792	0.186324	-0.761986	-0.031598	-2.12959	0.033227	1.47852	0.252284	0.881489	0	3	404	---
7	142863042	cg06053537	0.050229	0.023587	0.003999	0.096458	2.12954	0.033231	1.47846	1.18776	0.552181	0	3	404	+-+
6	116571265	cg14003054	0.119585	0.056156	0.009519	0.229651	2.12952	0.033232	1.47844	0.045075	0.977715	0	3	404	+++
5	172925506	cg26899249	0.062022	0.029125	0.004937	0.119108	2.1295	0.033233	1.47843	0.725022	0.695927	0	3	404	+-+
10	55410851	cg24059708	0.127092	0.059681	0.010117	0.244068	2.12951	0.033233	1.47843	2.40229	0.300849	0.167462	3	404	+-+
3	113747577	cg15726556	-0.075706	0.035551	-0.145387	-0.006026	-2.12949	0.033234	1.47841	2.60713	0.271562	0.232873	3	404	---
7	1692600	cg13733038	0.071618	0.033631	0.0057	0.137535	2.1295	0.033234	1.47842	0.723335	0.696514	0	3	404	+-+
17	21214410	cg24213788	0.087491	0.041085	0.006963	0.168018	2.12948	0.033235	1.4784	0.901712	0.637083	0	3	404	+-+
12	111098859	cg13300744	0.068167	0.032011	0.005425	0.130909	2.12948	0.033236	1.4784	0.333185	0.846544	0	3	404	+++
16	57775340	cg24911303	0.05367	0.025204	0.004269	0.103071	2.12939	0.033242	1.47831	0.044808	0.977845	0	3	404	+++
1	19251682	cg04013393	0.105919	0.049741	0.008426	0.203412	2.12939	0.033243	1.47831	0.396634	0.82011	0	3	404	+-+
3	159267009	cg11223552	0.069407	0.032595	0.005521	0.133294	2.12938	0.033244	1.47829	7.96768	0.018614	0.748986	3	404	-++
2	54559997	cg05240976	-0.10255	0.04816	-0.196944	-0.008156	-2.12934	0.033246	1.47826	1.23834	0.538391	0	3	404	---
12	91863700	cg20089491	-0.141232	0.066327	-0.271232	-0.011232	-2.12935	0.033246	1.47826	2.77639	0.249525	0.27964	3	404	-+-
16	84030202	cg15612807	-0.121336	0.056983	-0.233022	-0.00965	-2.12935	0.033246	1.47827	0.495963	0.481279	0	2	305	?--
5	150178248	cg26768899	0.066718	0.031333	0.005305	0.128131	2.12931	0.033249	1.47822	0.851104	0.653409	0	3	404	+++
19	55504852	cg09903556	-0.103226	0.048479	-0.198245	-0.008206	-2.12927	0.033253	1.47817	3.03594	0.219156	0.341225	3	404	---
9	38621836	cg21184629	0.066061	0.031026	0.005251	0.126871	2.12923	0.033255	1.47814	1.19493	0.550206	0	3	404	+-+
4	54677515	cg02883198	0.103276	0.048504	0.008208	0.198345	2.12921	0.033257	1.47811	3.39374	0.183256	0.410679	3	404	+++
10	69573881	cg05853691	0.112802	0.05298	0.008961	0.216644	2.12913	0.033264	1.47802	2.11048	0.348109	0.052348	3	404	+-+
6	1873105	cg17697739	-0.064464	0.030278	-0.123808	-0.00512	-2.1291	0.033266	1.47799	6.10355	0.047275	0.672322	3	404	---
1	27830128	cg25078587	0.062466	0.029339	0.004961	0.119971	2.12911	0.033266	1.478	1.27419	0.528827	0	3	404	+-+
8	38789995	cg21707996	0.112623	0.052899	0.008942	0.216305	2.12903	0.033272	1.47792	0.250768	0.882158	0	3	404	+++
15	43220856	cg24485332	0.056773	0.026667	0.004506	0.109039	2.12899	0.033276	1.47788	5.44359	0.065757	0.632596	3	404	+++
5	52859944	cg15381380	0.093479	0.043908	0.007418	0.17954	2.12895	0.033279	1.47783	3.24407	0.197496	0.383491	3	404	+++
15	42575368	cg18069309	0.109727	0.051541	0.008707	0.210747	2.12893	0.033281	1.47781	2.91554	0.232755	0.31402	3	404	+-+
6	83853210	cg08154348	-0.152113	0.071451	-0.292157	-0.01207	-2.12892	0.033281	1.4778	1.48093	0.476892	0	3	404	-+-
2	44954547	cg22861102	-0.074326	0.034912	-0.142754	-0.005897	-2.12891	0.033282	1.47779	1.35734	0.507292	0	3	404	---
1	48182919	cg17758905	0.079991	0.037573	0.006347	0.153635	2.12891	0.033282	1.47779	1.26007	0.532572	0	3	404	+++
7	101202365	cg10333402	0.076126	0.035758	0.00604	0.146211	2.12891	0.033283	1.47778	3.04912	0.217716	0.344074	3	404	+-+
6	35523009	cg02837122	-0.093935	0.044125	-0.180419	-0.007451	-2.12886	0.033287	1.47773	0.149702	0.927882	0	3	404	---
19	5478461	cg03088458	0.107333	0.050418	0.008513	0.206153	2.12886	0.033287	1.47773	2.26805	0.321735	0.118186	3	404	-++
18	61764553	cg08177522	-0.13017	0.061146	-0.250015	-0.010324	-2.12884	0.033288	1.47771	4.12706	0.127005	0.515394	3	404	-+-
5	98889631	cg24218513	0.057302	0.026917	0.004544	0.11006	2.12883	0.033289	1.4777	0.427812	0.807424	0	3	404	+++
7	31489447	cg19865926	0.114262	0.053673	0.009062	0.219462	2.12883	0.033289	1.4777	1.36345	0.24294	0.266567	2	305	?-+
19	35898930	cg27297851	-0.12048	0.056595	-0.231406	-0.009554	-2.12881	0.03329	1.47768	0.412455	0.813648	0	3	404	---
19	36054766	cg13269304	0.074558	0.035024	0.005911	0.143205	2.12878	0.033293	1.47765	0.268225	0.874492	0	3	404	+++
7	774319	cg04807561	0.109201	0.051298	0.008657	0.209745	2.12876	0.033295	1.47762	4.4222	0.10958	0.547737	3	404	+++
17	29294363	cg19816560	0.083197	0.039083	0.006595	0.159799	2.12874	0.033296	1.4776	0.891218	0.640434	0	3	404	+++
11	83722557	cg17616862	0.100839	0.047371	0.007992	0.193687	2.1287	0.033299	1.47756	2.37912	0.304355	0.159354	3	404	+-+
5	1414808	cg14765933	0.130051	0.061094	0.010307	0.249796	2.1287	0.0333	1.47756	5.38459	0.067725	0.62857	3	404	+-+
11	65427461	cg15920975	-0.091724	0.04309	-0.17618	-0.007268	-2.12868	0.033301	1.47754	3.8438	0.146329	0.479681	3	404	-+-
4	99653495	cg17594047	0.086442	0.040608	0.00685	0.166034	2.12869	0.033301	1.47755	4.81055	0.090241	0.584247	3	404	+-+
11	66260072	cg27629532	0.058068	0.027279	0.004602	0.111534	2.12869	0.033301	1.47755	0.816796	0.664714	0	3	404	+++
12	6924329	cg11812238	-0.099952	0.046955	-0.191985	-0.00792	-2.12867	0.033302	1.47752	0.279999	0.869359	0	3	404	---
2	60549887	cg17741707	0.083375	0.039168	0.006606	0.160144	2.12866	0.033303	1.47752	1.27754	0.527943	0	3	404	+-+
12	19205288	cg15225773	0.07842	0.036841	0.006212	0.150628	2.12863	0.033306	1.47748	1.33027	0.514203	0	3	404	+++
17	36884754	cg17950447	0.072955	0.034273	0.005779	0.14013	2.12862	0.033306	1.47748	2.9294	0.231147	0.317266	3	404	+-+
11	108665467	cg27073809	-0.087909	0.0413	-0.168857	-0.006962	-2.12858	0.03331	1.47743	0.27999	0.869362	0	3	404	---
7	137954847	cg07382687	0.063912	0.030026	0.005061	0.122762	2.12856	0.033312	1.4774	2.18687	0.139192	0.542726	2	305	?-+
11	12206340	cg22210868	0.083219	0.039097	0.006589	0.159849	2.12853	0.033314	1.47738	2.54052	0.280759	0.212758	3	404	+-+
1	16979066	cg04875062	0.042889	0.02015	0.003395	0.082383	2.12849	0.033317	1.47733	1.65761	0.436572	0	3	404	+-+
15	40504634	cg24392313	0.07255	0.034086	0.005743	0.139358	2.12848	0.033318	1.47732	1.03808	0.595093	0	3	404	+++
3	17743378	cg19498178	-0.142287	0.066851	-0.273315	-0.011259	-2.12842	0.033323	1.47725	0.491878	0.78197	0	3	404	---
15	98752210	cg22469798	0.064803	0.030447	0.005127	0.124478	2.12841	0.033324	1.47724	0.789794	0.673749	0	3	404	+++
12	3022223	cg01521688	0.074766	0.035128	0.005915	0.143618	2.12838	0.033326	1.47722	0.287323	0.866181	0	3	404	+++
2	98346946	cg03015784	0.108279	0.050874	0.008566	0.207993	2.12837	0.033327	1.47721	0.744889	0.689048	0	3	404	+++
1	222465432	cg12070509	-0.058125	0.02731	-0.111652	-0.004597	-2.12834	0.033329	1.47717	2.53102	0.282095	0.209806	3	404	---
10	123154329	cg05223847	0.087453	0.04109	0.006917	0.167989	2.12835	0.033329	1.47718	0.819842	0.663703	0	3	404	+++
6	33621340	cg12650926	0.079568	0.037385	0.006293	0.152843	2.12833	0.033331	1.47716	0.030332	0.984948	0	3	404	+++
12	64759428	cg10217503	0.165893	0.077948	0.013115	0.318671	2.12826	0.033336	1.47708	0.435423	0.804358	0	3	404	+-+
1	161985433	cg03791426	0.05573	0.026186	0.004405	0.107054	2.12823	0.033338	1.47705	1.40465	0.495432	0	3	404	+++
11	2541416	cg19388050	0.091995	0.043226	0.007272	0.176718	2.12823	0.033339	1.47705	2.24939	0.324752	0.110869	3	404	-++
2	73283722	cg05527044	-0.078851	0.03705	-0.15147	-0.006232	-2.12821	0.03334	1.47704	3.43796	0.179249	0.418259	3	404	-+-
2	32722665	cg02224988	-0.114352	0.053732	-0.219668	-0.009037	-2.12818	0.033343	1.477	0.43341	0.510321	0	2	305	?--
3	115146188	cg03692305	-0.109537	0.051471	-0.210419	-0.008654	-2.12814	0.033346	1.47696	3.72163	0.155546	0.462601	3	404	-+-
7	133601138	cg13056845	0.063915	0.030033	0.005049	0.12278	2.12813	0.033347	1.47694	1.18341	0.553382	0	3	404	+-+
16	70289521	cg26862620	0.140802	0.066163	0.011123	0.27048	2.12812	0.033348	1.47693	7.30502	0.025926	0.726216	3	404	+-+
19	57523936	cg24460720	0.094849	0.04457	0.007491	0.182207	2.12806	0.033352	1.47687	2.72741	0.255712	0.266702	3	404	+-+
1	212682038	cg22669074	0.112799	0.053006	0.008907	0.216692	2.12803	0.033355	1.47684	0.0548	0.972972	0	3	404	+++
3	139588270	cg08186603	-0.069513	0.032666	-0.133539	-0.005488	-2.12801	0.033357	1.47681	4.97742	0.083017	0.598185	3	404	---
2	3256905	cg21842959	0.076862	0.03612	0.006067	0.147657	2.12798	0.033359	1.47678	2.16108	0.339413	0.074536	3	404	+-+
5	38167973	cg08436104	0.112927	0.053067	0.008915	0.216938	2.12799	0.033359	1.47679	0	1	NA	1	263	??+
22	22559830	cg16932094	0.103967	0.048858	0.008204	0.199729	2.12792	0.033364	1.47672	2.38991	0.302717	0.163149	3	404	+-+
22	28936352	cg18649324	0.061599	0.028948	0.004861	0.118336	2.12791	0.033365	1.47671	0.60412	0.739294	0	3	404	+++
22	46055400	cg25855753	-0.120684	0.056716	-0.231847	-0.00952	-2.12786	0.033369	1.47665	7.51551	0.023336	0.733884	3	404	---
16	10385983	cg17360233	0.133372	0.062679	0.01052	0.256223	2.12784	0.033371	1.47663	1.62406	0.443956	0	3	404	+++
17	82716604	cg26768419	0.087347	0.04105	0.006888	0.167805	2.1278	0.033374	1.47659	2.66513	0.263799	0.249568	3	404	-++
7	141946469	cg14940444	0.12504	0.058765	0.009861	0.24022	2.1278	0.033374	1.47659	0.226789	0.633915	0	2	305	?++
3	126362547	cg18991837	0.064426	0.030278	0.00508	0.123771	2.12779	0.033375	1.47658	3.28398	0.193594	0.390983	3	404	-++
1	119080806	cg06713813	-0.081208	0.038167	-0.156014	-0.006401	-2.12772	0.033381	1.4765	2.68581	0.261086	0.255345	3	404	---
1	234215241	cg13359765	0.041877	0.019682	0.003301	0.080454	2.12772	0.033381	1.4765	0.11789	0.942759	0	3	404	+++
2	231786426	cg05148250	0.089319	0.041979	0.00704	0.171598	2.12769	0.033383	1.47647	0.580686	0.748007	0	3	404	+++
8	84705964	cg16591970	0.073218	0.034412	0.00577	0.140666	2.12766	0.033386	1.47644	0.677914	0.712513	0	3	404	+-+
1	230868760	cg07152177	0.170867	0.080308	0.013464	0.328271	2.12765	0.033387	1.47643	4.25042	0.119408	0.529459	3	404	--+
16	84240955	cg02540858	-0.09826	0.046183	-0.188778	-0.007742	-2.12763	0.033388	1.4764	3.04416	0.218258	0.343004	3	404	-+-
13	44059308	cg11933744	0.089418	0.042027	0.007045	0.171791	2.12764	0.033388	1.47642	8.49926	0.01427	0.764685	3	404	+-+
13	111668603	cg18973457	0.048883	0.022976	0.003851	0.093916	2.12763	0.033389	1.4764	1.46037	0.48182	0	3	404	+-+
11	113790033	cg18517222	-0.182684	0.085863	-0.350976	-0.014392	-2.12761	0.03339	1.47639	2.0012	0.367658	0.000601	3	404	---
6	28141798	cg24671572	-0.069074	0.032465	-0.132706	-0.005442	-2.12761	0.03339	1.47639	2.50431	0.285889	0.201375	3	404	-+-
9	128504559	cg06518008	0.0793	0.037272	0.006246	0.152353	2.12758	0.033393	1.47635	1.1784	0.55477	0	3	404	+++
2	41783335	cg23331762	0.083829	0.039401	0.006602	0.161055	2.12757	0.033393	1.47634	0.515199	0.772905	0	3	404	+++
15	77419556	cg16377351	0.086113	0.040476	0.006781	0.165446	2.12752	0.033397	1.47629	1.16264	0.559159	0	3	404	+-+
20	54596178	cg03641402	0.117578	0.055265	0.009258	0.225899	2.12752	0.033397	1.47629	4.37868	0.111991	0.543241	3	404	+-+
16	67563412	cg27250362	0.064881	0.030497	0.005107	0.124654	2.12747	0.033402	1.47623	2.74322	0.253699	0.270929	3	404	-++
11	38456462	cg09617458	0.08811	0.041417	0.006932	0.169288	2.12738	0.033409	1.47613	2.66754	0.263482	0.250245	3	404	-++
14	58832380	cg22368283	-0.077315	0.036343	-0.148548	-0.006082	-2.12736	0.033411	1.47612	1.50263	0.471745	0	3	404	---
17	64025049	cg10184771	-0.079417	0.037332	-0.152588	-0.006247	-2.12735	0.033412	1.4761	0.774787	0.678824	0	3	404	-+-
1	107140195	cg20170831	0.066078	0.031062	0.005196	0.12696	2.12727	0.033418	1.47602	0.046215	0.977157	0	3	404	+++
14	63543445	cg20877861	0.086476	0.040651	0.006799	0.166152	2.12726	0.033419	1.47601	1.10274	0.576159	0	3	404	+++
1	2789167	cg12085977	0.136657	0.064242	0.010742	0.262572	2.12721	0.033423	1.47595	0.594216	0.742964	0	3	404	+++
19	4458041	cg13934093	0.107126	0.05036	0.008421	0.205831	2.12721	0.033423	1.47595	0.537161	0.764464	0	3	404	+++
7	98955260	cg03457229	0.06403	0.030101	0.005033	0.123028	2.12719	0.033424	1.47594	0.579753	0.748356	0	3	404	+-+
11	65961605	cg05722148	0.117535	0.055254	0.009237	0.225833	2.12718	0.033426	1.47592	0.075312	0.963044	0	3	404	+++
11	66858669	cg22740006	0.07169	0.033702	0.005633	0.137747	2.12715	0.033428	1.47589	17.376	0.000169	0.884898	3	404	++-
8	113436429	cg16939546	-0.081229	0.038187	-0.156076	-0.006383	-2.12715	0.033428	1.47589	0.526687	0.768478	0	3	404	---
20	43988594	cg24026403	-0.047287	0.02223	-0.090858	-0.003716	-2.12715	0.033428	1.47589	0.676297	0.713089	0	3	404	---
1	241465840	cg16008008	0.082193	0.03864	0.006458	0.157927	2.12713	0.03343	1.47586	0.048497	0.976043	0	3	404	+++
20	56358874	cg03415497	0.095766	0.045023	0.007522	0.18401	2.12706	0.033435	1.47579	0.058274	0.809246	0	2	305	?++
1	46046493	cg06700436	0.103348	0.048588	0.008115	0.198581	2.12702	0.033439	1.47575	1.10418	0.575744	0	3	404	+++
12	79058232	cg05889462	-0.089897	0.042264	-0.172735	-0.007059	-2.12701	0.03344	1.47574	1.2629	0.53182	0	3	404	---
20	49188388	cg05614741	-0.040739	0.019153	-0.07828	-0.003199	-2.12701	0.03344	1.47574	1.26235	0.531965	0	3	404	---
6	109447301	cg13227605	0.060706	0.028541	0.004766	0.116645	2.127	0.033441	1.47572	3.3923	0.183389	0.410429	3	404	+++
5	97119185	cg20653770	0.075908	0.03569	0.005957	0.14586	2.1269	0.033449	1.47562	2.84977	0.240537	0.298188	3	404	+-+
2	74373300	cg14247763	0.045074	0.021193	0.003536	0.086612	2.12683	0.033455	1.47554	0.917559	0.632055	0	3	404	+++
16	11280865	cg12268344	0.053962	0.025372	0.004232	0.103691	2.1268	0.033457	1.47551	0.363056	0.833995	0	3	404	+++
7	5619837	cg20795357	0.062986	0.029616	0.004939	0.121032	2.12678	0.033459	1.47549	3.38719	0.183857	0.409541	3	404	--+
22	42085773	cg00395296	0.055193	0.025953	0.004325	0.10606	2.12666	0.033469	1.47536	0.490289	0.782592	0	3	404	+++
8	18719670	cg12058648	0.065264	0.030689	0.005114	0.125414	2.12664	0.033471	1.47534	3.56627	0.16811	0.43919	3	404	+-+
13	113059609	cg04885377	-0.1559	0.073309	-0.299585	-0.012215	-2.12662	0.033472	1.47531	4.03728	0.132836	0.504617	3	404	---
22	35959337	cg15707697	0.112021	0.052676	0.008775	0.215266	2.12659	0.033475	1.47528	0.341202	0.843158	0	3	404	+++
16	14672282	cg06127555	-0.172636	0.08118	-0.33175	-0.013523	-2.12658	0.033476	1.47527	0.194815	0.658939	0	2	305	?--
16	1379049	cg04928129	0.062307	0.029299	0.00488	0.119734	2.12655	0.033478	1.47524	0.711815	0.700537	0	3	404	+++
12	132689973	cg09282316	0.050138	0.023577	0.003927	0.096349	2.12654	0.033479	1.47523	2.05472	0.357951	0.026629	3	404	+-+
14	23576875	cg05576328	0.038644	0.018172	0.003026	0.074262	2.12653	0.03348	1.47522	1.07066	0.585475	0	3	404	+++
1	61052203	cg22877452	0.145106	0.068237	0.011362	0.278851	2.1265	0.033482	1.47519	5.62228	0.060136	0.644272	3	404	+++
6	110981980	cg18338391	0.086815	0.040827	0.006794	0.166835	2.12642	0.033489	1.4751	0.121829	0.940903	0	3	404	+++
2	203367008	cg21303766	0.065906	0.030995	0.005156	0.126657	2.12634	0.033495	1.47502	1.21906	0.543606	0	3	404	+++
5	113489048	cg19733633	0.090173	0.042407	0.007054	0.173291	2.12635	0.033495	1.47502	0.8748	0.645713	0	3	404	+++
17	75902395	cg00107904	-0.098148	0.046158	-0.188618	-0.007678	-2.12634	0.033496	1.47501	8.25303	0.016139	0.757665	3	404	---
19	19226899	cg08409794	0.06207	0.029192	0.004853	0.119286	2.12626	0.033502	1.47493	1.4616	0.481524	0	3	404	+-+
2	70767730	cg11220663	0.099129	0.046621	0.007751	0.190508	2.12626	0.033502	1.47493	2.51776	0.283971	0.205644	3	404	+-+
3	10291358	cg22590868	0.068027	0.031994	0.005318	0.130735	2.12621	0.033506	1.47488	0.351722	0.838734	0	3	404	+++
2	219487753	cg20456243	-0.067936	0.031952	-0.130562	-0.00531	-2.12618	0.033509	1.47484	2.29824	0.316915	0.129769	3	404	-+-
17	76737230	cg17205803	0.117079	0.055067	0.009148	0.22501	2.12612	0.033514	1.47477	3.1994	0.201957	0.374883	3	404	+++
1	109439800	cg22357984	0.106171	0.049937	0.008295	0.204046	2.12611	0.033515	1.47477	0.498791	0.779272	0	3	404	+++
11	18971907	cg26669435	0.08123	0.038206	0.006346	0.156114	2.1261	0.033515	1.47475	1.42656	0.490035	0	3	404	+-+
6	170085717	cg23380624	-0.068331	0.032139	-0.131324	-0.005338	-2.12608	0.033517	1.47474	0.333766	0.846298	0	3	404	---
1	202142494	cg19714595	-0.073594	0.034615	-0.14144	-0.005749	-2.12608	0.033518	1.47473	4.88593	0.086903	0.590662	3	404	+--
3	169338840	cg10261621	0.108532	0.051048	0.008477	0.208587	2.12606	0.033519	1.47471	0.150541	0.927493	0	3	404	+++
10	116115608	cg08287707	0.066289	0.031181	0.005175	0.127403	2.12595	0.033528	1.4746	1.99606	0.368606	0	3	404	+-+
21	35086642	cg09983028	0.071196	0.033489	0.005558	0.136835	2.12595	0.033528	1.4746	1.88606	0.389446	0	3	404	+-+
15	52678734	cg22480016	0.091895	0.043226	0.007172	0.176618	2.12592	0.033531	1.47456	0.743481	0.689533	0	3	404	+++
1	207499592	cg05494488	0.113498	0.053388	0.008857	0.218138	2.12591	0.033532	1.47454	2.63978	0.104218	0.621181	2	141	++?
18	21930446	cg12672604	0.078882	0.037105	0.006155	0.151609	2.12589	0.033533	1.47453	9.68845	0.007874	0.793569	3	404	+-+
10	22391531	cg16840693	-0.141453	0.066538	-0.271869	-0.011038	-2.12589	0.033533	1.47453	3.43004	0.17996	0.416917	3	404	---
16	82626770	cg00423443	-0.118655	0.055815	-0.228053	-0.009258	-2.12586	0.033535	1.4745	2.92598	0.231543	0.316468	3	404	---
10	34119601	cg06841052	0.131096	0.061667	0.010228	0.251964	2.12586	0.033536	1.47449	0.061017	0.969952	0	3	404	+++
2	52387692	cg09395033	0.074664	0.035122	0.005825	0.143502	2.12584	0.033537	1.47447	4.56963	0.101793	0.562328	3	404	+-+
3	16265940	cg06901492	-0.076614	0.03604	-0.147253	-0.005976	-2.12581	0.033539	1.47445	0.724625	0.696065	0	3	404	---
3	48918746	cg15550036	0.109507	0.051513	0.008541	0.210472	2.12581	0.033539	1.47444	3.55617	0.168961	0.437597	3	404	+++
10	15814655	cg26311178	-0.092879	0.043692	-0.178515	-0.007243	-2.12578	0.033542	1.47441	0.349202	0.839792	0	3	404	---
8	140087142	cg04259001	0.031762	0.014941	0.002477	0.061047	2.12576	0.033544	1.47439	3.76345	0.152327	0.468573	3	404	+++
8	123767254	cg03963504	0.081275	0.038235	0.006335	0.156215	2.12568	0.03355	1.4743	0.139125	0.932802	0	3	404	+++
7	6447710	cg00173010	0.090483	0.042566	0.007053	0.173913	2.12569	0.03355	1.47431	0.015601	0.99223	0	3	404	+++
4	27002984	cg18039628	-0.065549	0.030837	-0.125989	-0.005109	-2.12568	0.03355	1.4743	14.2083	0.000822	0.859237	3	404	+--
17	68035713	cg05771398	0.171209	0.080543	0.013344	0.329074	2.12568	0.033551	1.4743	0.289687	0.865158	0	3	404	+++
11	134153547	cg18568748	0.063387	0.02982	0.004939	0.121834	2.12563	0.033554	1.47425	6.5694	0.037452	0.695558	3	404	+-+
14	64939212	cg14947787	-0.066329	0.031205	-0.127491	-0.005168	-2.12562	0.033555	1.47424	0.099211	0.951605	0	3	404	---
10	97401004	cg14701475	-0.086472	0.040682	-0.166208	-0.006736	-2.12558	0.033559	1.47419	0.559156	0.756103	0	3	404	---
21	41426666	cg00397324	0.173923	0.081825	0.013546	0.3343	2.12554	0.033562	1.47416	1.3427	0.511018	0	3	404	+++
14	45699630	cg16479166	0.079208	0.037266	0.006167	0.152248	2.12548	0.033567	1.47409	2.71574	0.257208	0.263552	3	404	-++
10	56361306	cg02286335	0.126881	0.059696	0.009877	0.243884	2.12546	0.033569	1.47407	2.12542	0.345518	0.059011	3	404	+-+
17	37220435	cg21096718	0.098098	0.046154	0.007636	0.188561	2.12544	0.03357	1.47404	0.164108	0.921222	0	3	404	+++
1	1203680	cg19413397	0.074383	0.034996	0.00579	0.142975	2.12543	0.033571	1.47403	0.283915	0.867658	0	3	404	+++
4	122923090	cg19433065	0.115937	0.054549	0.009021	0.222853	2.12538	0.033575	1.47398	1.81959	0.402607	0	3	404	+++
22	39133117	cg02344701	-0.053011	0.024942	-0.101898	-0.004124	-2.12535	0.033578	1.47395	1.45132	0.484006	0	3	404	-+-
9	83536732	cg08996294	0.046996	0.022112	0.003656	0.090336	2.12535	0.033578	1.47395	0.828567	0.660814	0	3	404	+++
7	159064126	cg24511953	-0.103713	0.048798	-0.199357	-0.008068	-2.12534	0.033579	1.47394	6.50241	0.038728	0.692422	3	404	+--
17	28368416	cg08473663	0.064103	0.030162	0.004987	0.12322	2.12533	0.03358	1.47392	0.925615	0.629514	0	3	404	+++
9	131098077	cg03210663	0.052344	0.024629	0.004072	0.100616	2.12533	0.03358	1.47392	2.75492	0.252219	0.274025	3	404	+-+
19	19203518	cg23542284	0.105444	0.049613	0.008202	0.202687	2.12532	0.033581	1.47391	0.780101	0.677023	0	3	404	+++
11	57238401	cg20322837	-0.079695	0.037498	-0.153192	-0.006199	-2.12531	0.033582	1.4739	0.265414	0.875721	0	3	404	---
2	88001998	cg03492965	-0.193032	0.090827	-0.371053	-0.015012	-2.12528	0.033584	1.47387	2.08308	0.35291	0.039884	3	404	---
11	65430061	cg02036387	-0.098131	0.046174	-0.188631	-0.007631	-2.12526	0.033585	1.47385	2.38353	0.303684	0.160909	3	404	-+-
11	17762940	cg17774514	0.0647	0.030443	0.005031	0.124369	2.12526	0.033586	1.47384	3.24312	0.19759	0.38331	3	404	+-+
18	36187251	cg07924892	-0.081493	0.038345	-0.15665	-0.006337	-2.12526	0.033586	1.47385	1.08558	0.581124	0	3	404	---
11	112167245	cg23831217	0.057154	0.026893	0.004444	0.109864	2.12524	0.033587	1.47382	5.46241	0.065141	0.633861	3	404	+-+
13	20682034	cg05844409	0.083327	0.039208	0.006478	0.160175	2.12522	0.033589	1.4738	0.338786	0.844177	0	3	404	+++
3	58684101	cg17162315	0.072063	0.033909	0.005602	0.138524	2.12521	0.03359	1.47379	1.51983	0.467706	0	3	404	+++
3	44622487	cg01189346	0.062688	0.029498	0.004873	0.120504	2.12519	0.033591	1.47378	1.52513	0.466468	0	3	404	+++
4	39478944	cg19226080	0.106695	0.050206	0.00829	0.205099	2.12513	0.033596	1.47371	6.32025	0.04242	0.683557	3	404	-++
10	133415218	cg13267821	0.065547	0.030844	0.005093	0.126002	2.12511	0.033598	1.47369	0.163002	0.921732	0	3	404	+++
10	16891505	cg00939682	-0.156321	0.073559	-0.300496	-0.012145	-2.12511	0.033598	1.47369	2.62389	0.269295	0.237774	3	404	---
11	32583646	cg13202816	0.095699	0.045032	0.007435	0.183962	2.12511	0.033598	1.47369	2.44947	0.293835	0.183498	3	404	+++
6	69862213	cg10424407	0.092046	0.043314	0.007151	0.176941	2.12509	0.0336	1.47367	0.154972	0.92544	0	3	404	+++
14	105189060	cg07114013	0.055607	0.026167	0.004319	0.106895	2.12507	0.033601	1.47364	4.36386	0.112824	0.54169	3	404	+-+
3	88188517	cg00312746	0.091035	0.042839	0.00707	0.174999	2.12503	0.033604	1.4736	3.4319	0.179792	0.417233	3	404	+-+
8	144354942	cg01836096	0.039916	0.018784	0.0031	0.076733	2.12504	0.033604	1.47361	0.84463	0.655527	0	3	404	+++
13	88136642	cg01840115	0.044773	0.02107	0.003476	0.08607	2.12499	0.033608	1.47356	1.2951	0.523327	0	3	404	+++
11	57741512	cg09091206	0.088147	0.041481	0.006844	0.169451	2.12499	0.033608	1.47355	0.58517	0.746332	0	3	404	+++
19	17266788	cg26667659	0.182407	0.085839	0.014162	0.350652	2.12498	0.033609	1.47355	0.231109	0.890872	0	3	404	+++
8	8926121	cg26646117	0.056091	0.026396	0.004355	0.107828	2.12497	0.03361	1.47354	1.93683	0.379684	0	3	404	+-+
2	264694	cg16525606	0.088347	0.041576	0.006858	0.169836	2.12495	0.033612	1.47351	3.45305	0.177902	0.420802	3	404	-++
4	6309554	cg10984179	0.023952	0.011272	0.001859	0.046045	2.12491	0.033615	1.47347	0.743266	0.689607	0	3	404	+++
11	66913215	cg22490758	0.057935	0.027265	0.004496	0.111374	2.12489	0.033616	1.47345	5.95232	0.050988	0.663997	3	404	-++
3	143973291	cg25722274	0.091828	0.043215	0.007125	0.17653	2.12488	0.033617	1.47344	0.570698	0.751752	0	3	404	+++
16	1706199	cg03715980	0.101627	0.047827	0.007885	0.195369	2.12487	0.033618	1.47343	0.072975	0.96417	0	3	404	+++
1	20733251	cg04923513	-0.173308	0.081563	-0.333172	-0.013444	-2.12482	0.033622	1.47338	0.306095	0.858089	0	3	404	---
20	46293605	cg06790566	-0.096018	0.045189	-0.18459	-0.007447	-2.1248	0.033624	1.47335	5.13389	0.07677	0.610432	3	404	-+-
5	168654470	cg26253437	0.047835	0.022513	0.00371	0.091961	2.1248	0.033624	1.47335	0.112907	0.94511	0	3	404	+++
1	111348257	cg06759648	0.115691	0.05445	0.008969	0.222414	2.12472	0.033631	1.47326	1.89352	0.168806	0.471883	2	305	?++
17	42017164	cg10851992	0.144578	0.068048	0.011205	0.277952	2.12467	0.033635	1.47321	2.20603	0.331868	0.093396	3	404	+++
2	776600	cg26211041	0.089989	0.042355	0.006973	0.173005	2.12462	0.033639	1.47316	7.46427	0.023942	0.732057	3	404	--+
7	128029450	cg24084481	0.04284	0.020164	0.003319	0.082361	2.12461	0.03364	1.47315	6.28166	0.043247	0.681613	3	404	+-+
19	55339683	cg18844304	0.088607	0.041705	0.006865	0.170349	2.1246	0.03364	1.47314	2.7457	0.253384	0.271588	3	404	+-+
19	53467499	cg13948710	-0.080026	0.037667	-0.153853	-0.006199	-2.12457	0.033643	1.47311	1.56937	0.456264	0	3	404	-+-
12	53050092	cg17913946	0.051046	0.024026	0.003954	0.098137	2.12457	0.033643	1.47311	0.457791	0.795412	0	3	404	+++
14	101079292	cg05291581	0.064777	0.03049	0.005017	0.124538	2.12455	0.033645	1.47308	2.44563	0.2944	0.182216	3	404	+-+
3	192918328	cg27495769	-0.156249	0.073545	-0.300396	-0.012101	-2.12455	0.033645	1.47308	2.91958	0.232285	0.314969	3	404	---
7	90154452	cg08152481	0.10871	0.051169	0.008419	0.209001	2.12454	0.033645	1.47307	0.505528	0.776651	0	3	404	+++
10	123143797	cg01350680	0.064108	0.030176	0.004963	0.123253	2.12448	0.03365	1.47301	4.21499	0.121542	0.525503	3	404	-++
16	10944939	cg03846704	-0.105516	0.049667	-0.202863	-0.008169	-2.12448	0.033651	1.473	1.03231	0.596812	0	3	404	---
6	116682588	cg23182003	-0.101957	0.047992	-0.196021	-0.007892	-2.12445	0.033653	1.47298	4.88516	0.086936	0.590597	3	404	+--
8	101184569	cg09610287	0.054104	0.025468	0.004188	0.104021	2.12444	0.033654	1.47296	0.638746	0.726604	0	3	404	+-+
20	17653177	cg06203079	0.171837	0.080886	0.0133	0.330374	2.12443	0.033654	1.47296	2.37158	0.305505	0.15668	3	404	+++
8	118951904	cg17293641	0.103618	0.048774	0.00802	0.199215	2.12443	0.033655	1.47296	5.23128	0.073121	0.617684	3	404	+-+
11	61146515	cg09664380	0.075107	0.035354	0.005813	0.144402	2.12443	0.033655	1.47295	1.01498	0.602004	0	3	404	+-+
10	96043290	cg11930665	0.064068	0.030158	0.004958	0.123179	2.12439	0.033658	1.47291	2.63736	0.267488	0.241667	3	404	+-+
22	46897365	cg23705082	0.052538	0.024731	0.004065	0.10101	2.12438	0.033659	1.4729	1.381	0.501325	0	3	404	+++
17	81387426	cg20522401	-0.13833	0.065116	-0.265957	-0.010703	-2.12436	0.03366	1.47288	0.968811	0.616063	0	3	404	---
10	22341135	cg03156112	0.100933	0.047513	0.007809	0.194058	2.12435	0.033661	1.47287	0.56436	0.754138	0	3	404	+++
10	132917011	cg06581491	0.100108	0.047124	0.007745	0.192472	2.12435	0.033662	1.47286	1.68911	0.429748	0	3	404	+-+
17	30244968	cg03465955	0.062202	0.029281	0.004812	0.119592	2.12434	0.033662	1.47286	0.440377	0.802367	0	3	404	+++
12	52948810	cg06024289	0.083586	0.039347	0.006465	0.160707	2.12432	0.033664	1.47283	0.409443	0.814874	0	3	404	+++
2	189580469	cg19075346	-0.105402	0.049617	-0.202652	-0.008152	-2.12429	0.033666	1.4728	3.09756	0.212507	0.35433	3	404	---
4	102501269	cg16177076	0.103555	0.048749	0.008008	0.199103	2.12427	0.033668	1.47278	1.31577	0.517947	0	3	404	+++
11	86069302	cg14931586	0.145691	0.068585	0.011265	0.280117	2.12425	0.03367	1.47276	2.06137	0.356762	0.029772	3	404	+++
7	16589334	cg10841956	0.087033	0.040971	0.006729	0.167337	2.12424	0.033671	1.47274	0.801786	0.669722	0	3	404	+-+
18	54959612	cg08332635	-0.124293	0.058512	-0.238976	-0.009609	-2.12423	0.033672	1.47273	0.881689	0.643493	0	3	404	---
17	79911266	cg25867973	0.039075	0.018395	0.003021	0.075129	2.12422	0.033673	1.47272	0.386099	0.824441	0	3	404	+++
19	4902803	cg04739525	0.07823	0.036828	0.006047	0.150413	2.1242	0.033674	1.47271	1.13243	0.567669	0	3	404	+-+
12	89521749	cg07204479	-0.067519	0.031787	-0.129821	-0.005218	-2.12415	0.033678	1.47265	0.77534	0.678636	0	3	404	-+-
19	42369671	cg09550323	0.048765	0.022957	0.003768	0.093761	2.12412	0.03368	1.47262	0.821602	0.663119	0	3	404	+++
2	74458474	cg25420583	0.101311	0.047696	0.007827	0.194795	2.12411	0.033681	1.47261	0.588119	0.745232	0	3	404	+-+
19	42145461	cg22193521	0.060101	0.028295	0.004643	0.115558	2.12411	0.033682	1.47261	0.646974	0.723621	0	3	404	+-+
11	103960118	cg06560282	0.133989	0.063082	0.010349	0.257629	2.12406	0.033686	1.47256	2.96357	0.227232	0.325138	3	404	+++
10	7044991	cg16753945	0.068933	0.032454	0.005324	0.132543	2.12404	0.033688	1.47253	5.2528	0.072339	0.61925	3	404	+++
2	181457773	cg25024074	0.136844	0.064427	0.010567	0.263122	2.12401	0.03369	1.4725	1.0557	0.589872	0	3	404	+++
5	159916781	cg00420869	0.068282	0.032148	0.005272	0.131292	2.124	0.033691	1.47249	5.40558	0.067018	0.630012	3	404	+++
2	108493111	cg07190048	-0.110407	0.051981	-0.21229	-0.008524	-2.12398	0.033692	1.47247	0.992384	0.608845	0	3	404	-+-
8	18013648	cg13425787	0.059676	0.028096	0.004607	0.114744	2.12397	0.033693	1.47246	0.250859	0.882118	0	3	404	+++
4	5926285	cg13186590	0.044009	0.020721	0.003396	0.084621	2.12392	0.033697	1.4724	5.01823	0.08134	0.601453	3	404	+++
17	28662053	cg06614423	0.083786	0.039449	0.006467	0.161106	2.12392	0.033697	1.47241	2.24518	0.325436	0.109203	3	404	+++
17	68346634	cg02368064	-0.083573	0.039349	-0.160697	-0.006449	-2.1239	0.033699	1.47239	0.350399	0.839289	0	3	404	---
3	186664670	cg00100948	0.089276	0.042035	0.006888	0.171664	2.12387	0.033701	1.47235	1.28389	0.526269	0	3	404	+-+
3	120731042	cg18572650	0.118127	0.05562	0.009112	0.227142	2.12382	0.033705	1.4723	1.03458	0.596135	0	3	404	+++
16	63616961	cg26490743	0.064316	0.030284	0.00496	0.123672	2.12379	0.033708	1.47227	3.65969	0.160439	0.453505	3	404	+-+
2	27922096	cg17181660	0.089632	0.042204	0.006912	0.172352	2.12378	0.033709	1.47225	0.450853	0.798176	0	3	404	+++
20	63941521	cg01966791	0.141982	0.066856	0.010945	0.27302	2.12371	0.033715	1.47218	4.06668	0.130897	0.508199	3	404	+++
6	10747494	cg18482175	0.071656	0.033742	0.005521	0.137791	2.12362	0.033722	1.47208	0.12003	0.94175	0	3	404	+++
19	58408634	cg14545763	0.096959	0.045658	0.007471	0.186448	2.12363	0.033722	1.47209	0.842112	0.656353	0	3	404	+++
15	75579392	cg25283338	0.103398	0.04869	0.007966	0.198829	2.12361	0.033723	1.47207	0.028984	0.985612	0	3	404	+++
2	232869430	cg00607878	-0.03513	0.016543	-0.067553	-0.002706	-2.1236	0.033724	1.47206	2.58194	0.275004	0.225388	3	404	-+-
12	116849426	cg12501004	-0.110888	0.052218	-0.213235	-0.008542	-2.12359	0.033725	1.47204	1.44203	0.486259	0	3	404	---
19	42357483	cg09944653	0.069751	0.032846	0.005373	0.134129	2.12357	0.033726	1.47203	0.416342	0.812068	0	3	404	+++
12	45543978	cg23606460	-0.0979	0.046101	-0.188258	-0.007541	-2.12357	0.033726	1.47203	0.676815	0.712905	0	3	404	---
19	2115281	cg00711596	0.063728	0.03001	0.004909	0.122547	2.12357	0.033727	1.47203	12.1437	0.002307	0.835306	3	404	++-
6	35468411	cg24085655	0.119073	0.056073	0.009171	0.228976	2.12355	0.033728	1.47201	1.80213	0.406136	0	3	404	+-+
8	127415842	cg26671276	-0.165879	0.078114	-0.318982	-0.012775	-2.12355	0.033729	1.472	0.041627	0.838333	0	2	141	--?
20	50870905	cg11055912	0.07466	0.035158	0.00575	0.14357	2.12355	0.033729	1.472	0.168639	0.919138	0	3	404	+++
19	2447841	cg00506539	-0.057982	0.027305	-0.111499	-0.004465	-2.12354	0.033729	1.47199	2.30872	0.315259	0.133721	3	404	+--
2	241134548	cg02942832	0.099162	0.046697	0.007635	0.190689	2.12351	0.033732	1.47196	0.527928	0.768001	0	3	404	+-+
5	159917273	cg21575929	0.062652	0.029504	0.004824	0.12048	2.12349	0.033733	1.47195	3.42366	0.180535	0.41583	3	404	+++
20	63036411	cg25229408	0.132695	0.062489	0.010217	0.255174	2.12349	0.033733	1.47194	5.29217	0.070928	0.622083	3	404	--+
2	37614419	cg27529413	-0.097079	0.045718	-0.186686	-0.007472	-2.12345	0.033737	1.4719	0.075241	0.963078	0	3	404	---
17	40443429	cg00512374	0.120307	0.056657	0.009259	0.231354	2.12343	0.033738	1.47188	3.64134	0.161917	0.450752	3	404	+++
19	49928678	cg02853443	-0.052984	0.024952	-0.10189	-0.004078	-2.12344	0.033738	1.47188	0.114397	0.944407	0	3	404	---
16	83804075	cg15764000	-0.089953	0.042362	-0.172982	-0.006924	-2.12344	0.033738	1.47189	2.84064	0.241637	0.295933	3	404	---
2	146415413	cg20318217	0.060237	0.028368	0.004636	0.115838	2.12344	0.033738	1.47189	1.82606	0.401306	0	3	404	+++
21	33491188	cg00696166	-0.112408	0.052937	-0.216165	-0.008651	-2.12342	0.033739	1.47186	2.67094	0.263034	0.251201	3	404	---
1	18883214	cg07785791	-0.063428	0.029871	-0.121975	-0.004881	-2.12341	0.03374	1.47185	1.17697	0.555169	0	3	404	-+-
17	21287668	cg26320617	-0.069499	0.03273	-0.13365	-0.005347	-2.12337	0.033744	1.47181	0.959884	0.618819	0	3	404	-+-
4	52656653	cg20122586	-0.054564	0.025697	-0.104931	-0.004198	-2.12335	0.033745	1.47179	1.36487	0.505386	0	3	404	---
1	116152045	cg20694988	0.135563	0.063844	0.010428	0.260698	2.12334	0.033746	1.47178	1.644	0.439551	0	3	404	+++
12	106959022	cg17433546	0.099659	0.046935	0.007666	0.191651	2.12333	0.033746	1.47177	0.494636	0.780892	0	3	404	+++
16	2977966	cg07474477	0.110735	0.052152	0.008517	0.212953	2.1233	0.033749	1.47174	0.183125	0.912504	0	3	404	+++
3	136862346	cg16512867	0.114586	0.053966	0.008813	0.220359	2.12331	0.033749	1.47174	2.48826	0.288192	0.196224	3	404	+++
1	3084563	cg25875953	0.10132	0.04772	0.007789	0.194851	2.12322	0.033756	1.47165	0.195635	0.906814	0	3	404	+++
3	12817426	cg11882607	0.06046	0.028475	0.004648	0.116272	2.12322	0.033756	1.47165	0.490712	0.782426	0	3	404	+++
6	169659466	cg22939043	0.060639	0.02856	0.004661	0.116617	2.12321	0.033757	1.47163	2.48095	0.289247	0.193856	3	404	+++
12	10313471	cg14563201	0.088727	0.04179	0.006819	0.170636	2.12316	0.033761	1.47159	3.04508	0.218157	0.343204	3	404	+-+
16	67246175	cg04044983	0.079353	0.037376	0.006097	0.15261	2.12314	0.033763	1.47156	3.71805	0.155825	0.462083	3	404	+++
10	97222931	cg02630211	0.087296	0.041117	0.006707	0.167885	2.12311	0.033765	1.47154	2.55816	0.278294	0.218187	3	404	-++
7	44744152	cg13331808	0.061068	0.028764	0.004692	0.117445	2.12312	0.033765	1.47154	0.10246	0.748897	0	2	305	?++
3	72957683	cg05244226	0.092168	0.043412	0.007081	0.177256	2.1231	0.033766	1.47152	0.913211	0.63343	0	3	404	+++
1	23211445	cg16210690	-0.118199	0.055673	-0.227319	-0.009079	-2.12308	0.033767	1.4715	0.571392	0.751491	0	3	404	---
2	134208204	cg12261319	0.062697	0.029531	0.004816	0.120578	2.12307	0.033768	1.47149	1.46103	0.481661	0	3	404	+-+
3	48640234	cg08063452	0.065788	0.030987	0.005053	0.126523	2.12306	0.033769	1.47148	0.371444	0.830504	0	3	404	+++
1	115770217	cg15064681	-0.132274	0.062303	-0.254388	-0.010159	-2.12305	0.03377	1.47147	0.85389	0.652499	0	3	404	---
15	94526864	cg05832041	0.093536	0.044058	0.007183	0.179888	2.12303	0.033772	1.47145	4.82537	0.089574	0.585524	3	404	+++
9	135954599	cg13206312	0.111675	0.052602	0.008576	0.214775	2.12303	0.033772	1.47144	1.80398	0.405762	0	3	404	+-+
11	62832289	cg21759080	0.109605	0.051628	0.008415	0.210796	2.12299	0.033775	1.4714	1.3336	0.513349	0	3	404	+++
10	68527680	cg14191109	0.116188	0.054728	0.00892	0.223456	2.12298	0.033776	1.4714	0.176334	0.915608	0	3	404	+++
1	40783828	cg09674251	-0.116773	0.055004	-0.224581	-0.008965	-2.12298	0.033776	1.4714	6.45258	0.039705	0.690046	3	404	+--
20	50260099	cg07985792	0.043906	0.020681	0.003371	0.084441	2.12298	0.033776	1.47139	1.41226	0.49355	0	3	404	+-+
3	188947650	cg00084669	0.110598	0.052096	0.00849	0.212706	2.12296	0.033778	1.47137	2.3189	0.313659	0.137522	3	404	+-+
1	19870017	cg11525848	0.080402	0.037873	0.006171	0.154632	2.12295	0.033778	1.47136	0.515246	0.772887	0	3	404	+++
12	27541379	cg11929598	0.069602	0.032786	0.005342	0.133862	2.12293	0.03378	1.47133	0.987524	0.610326	0	3	404	+++
11	4998618	cg23434090	-0.093343	0.043969	-0.179523	-0.007164	-2.12292	0.033781	1.47133	0.115973	0.943662	0	3	404	---
22	46179040	cg02694456	0.066187	0.031178	0.005078	0.127295	2.12289	0.033784	1.47129	1.18392	0.553243	0	3	404	+-+
8	990001	cg12009882	0.218287	0.102826	0.016748	0.419826	2.12288	0.033785	1.47128	5.41156	0.066818	0.630421	3	404	+-+
22	44969156	cg27088466	0.083763	0.039458	0.006426	0.161101	2.12285	0.033787	1.47126	0.312549	0.855324	0	3	404	+++
11	124890976	cg02976475	0.078811	0.037125	0.006045	0.151576	2.12283	0.033788	1.47124	5.61432	0.060376	0.643768	3	404	--+
1	5815278	cg10823805	0.122544	0.057726	0.0094	0.235688	2.12284	0.033788	1.47124	0.160592	0.688612	0	2	305	?++
2	241036553	cg22635676	-0.287943	0.135642	-0.553802	-0.022084	-2.12281	0.03379	1.47121	1.48319	0.476353	0	3	404	-+-
7	27739319	cg27228211	-0.082383	0.038808	-0.158447	-0.006319	-2.12282	0.03379	1.47122	2.42771	0.29705	0.176177	3	404	-+-
19	40749984	cg20631044	0.054036	0.025455	0.004144	0.103928	2.1228	0.033791	1.47119	3.17619	0.204315	0.370314	3	404	+-+
9	132881856	cg21445717	-0.053133	0.02503	-0.102192	-0.004074	-2.12278	0.033793	1.47117	0.812866	0.666022	0	3	404	---
16	4474050	cg12665211	-0.082123	0.038687	-0.15795	-0.006297	-2.12276	0.033794	1.47115	0.920798	0.631032	0	3	404	-+-
18	12907446	cg06211243	0.086458	0.040729	0.006629	0.166286	2.12276	0.033794	1.47116	0.094962	0.953629	0	3	404	+++
9	129178306	cg06508976	0.094601	0.044566	0.007252	0.181949	2.12273	0.033797	1.47112	4.76167	0.092473	0.579979	3	404	+++
5	135264140	cg26912169	0.091288	0.043005	0.006998	0.175578	2.12273	0.033797	1.47112	1.80579	0.405394	0	3	404	+-+
16	5030403	cg07987051	0.050339	0.023714	0.003859	0.096819	2.12272	0.033798	1.47111	0.333634	0.846355	0	3	404	+++
10	27999719	cg24442164	0.064369	0.030324	0.004934	0.123805	2.1227	0.033799	1.47109	0.909912	0.634476	0	3	404	+-+
6	169667917	cg16283753	0.089499	0.042164	0.006858	0.172141	2.12265	0.033804	1.47103	1.18562	0.55277	0	3	404	+++
3	46575812	cg16155393	0.105082	0.049506	0.008051	0.202113	2.12262	0.033806	1.471	7.84258	0.019816	0.744982	3	404	+-+
8	127911725	cg17793074	0.059815	0.02818	0.004582	0.115048	2.12258	0.03381	1.47096	0.158605	0.923761	0	3	404	+++
5	139482368	cg10167460	0.10452	0.049242	0.008006	0.201035	2.12258	0.03381	1.47096	0.491738	0.782025	0	3	404	+++
6	126812257	cg20742298	0.091359	0.043042	0.006997	0.175721	2.12255	0.033812	1.47093	10.6875	0.004778	0.812866	3	404	-++
10	1110271	cg17715243	-0.087548	0.041247	-0.168392	-0.006703	-2.12251	0.033815	1.47088	0.036634	0.98185	0	3	404	---
6	6646030	cg11691834	-0.101642	0.047889	-0.195504	-0.007779	-2.12244	0.033822	1.4708	0.24716	0.883751	0	3	404	---
19	1185866	cg25540427	0.068293	0.032177	0.005226	0.131361	2.1224	0.033824	1.47077	5.18896	0.074685	0.614567	3	404	+-+
1	2175292	cg13798228	0.12926	0.060903	0.00989	0.24863	2.1224	0.033825	1.47076	1.34292	0.510962	0	3	404	+++
2	120978499	cg24069724	0.038165	0.017982	0.00292	0.073411	2.12237	0.033827	1.47074	0.743086	0.689669	0	3	404	+++
14	91114719	cg09943560	-0.046041	0.021693	-0.08856	-0.003522	-2.12236	0.033828	1.47072	0.329174	0.848244	0	3	404	---
5	133022847	cg20734752	-0.08204	0.038655	-0.157804	-0.006276	-2.12236	0.033828	1.47073	0.187981	0.910291	0	3	404	---
1	5683825	cg25198113	0.05398	0.025434	0.004129	0.103832	2.12234	0.03383	1.4707	2.47599	0.289965	0.192242	3	404	+++
5	84384812	cg17757863	-0.139876	0.065909	-0.269057	-0.010694	-2.12226	0.033836	1.47062	2.19119	0.334341	0.087254	3	404	---
9	113539920	cg12945363	0.082022	0.038648	0.006271	0.157773	2.12226	0.033836	1.47062	2.84003	0.241711	0.295782	3	404	+-+
6	31629718	cg20369513	-0.077429	0.036484	-0.148938	-0.00592	-2.12225	0.033837	1.47061	0.766281	0.681717	0	3	404	---
15	25187088	cg26202762	-0.087023	0.041005	-0.167392	-0.006653	-2.12226	0.033837	1.47061	4.40733	0.110398	0.54621	3	404	---
1	85202267	cg22949578	-0.136024	0.064095	-0.26165	-0.010399	-2.12224	0.033838	1.4706	6.10598	0.047218	0.672452	3	404	-+-
12	24282091	cg09242307	0.090048	0.042431	0.006883	0.173213	2.12222	0.03384	1.47058	3.43801	0.179244	0.418268	3	404	+-+
9	16705514	cg02401267	0.060345	0.028435	0.004613	0.116077	2.12222	0.03384	1.47057	0.066969	0.96707	0	3	404	+++
21	44921464	cg04321224	0.067575	0.031842	0.005165	0.129985	2.12221	0.033841	1.47056	3.35307	0.187021	0.403532	3	404	+++
21	45176273	cg09841077	0.039774	0.018742	0.00304	0.076508	2.12218	0.033843	1.47053	1.97262	0.37295	0	3	404	+++
4	40044188	cg03394413	0.05798	0.027321	0.004431	0.111529	2.12217	0.033844	1.47052	0.139878	0.932451	0	3	404	+++
1	44213268	cg21796911	0.121704	0.057349	0.0093	0.234109	2.12216	0.033845	1.47051	0	1	0	1	263	??+
20	62816526	cg18291290	0.109605	0.051648	0.008375	0.210835	2.12215	0.033846	1.4705	3.62083	0.163586	0.447641	3	404	+-+
4	189656667	cg14436168	0.073101	0.034448	0.005584	0.140618	2.12209	0.033851	1.47043	0.729125	0.6945	0	3	404	+++
1	55066315	cg03893669	-0.125278	0.059036	-0.240988	-0.009568	-2.12207	0.033852	1.47041	2.70038	0.259191	0.259363	3	404	-+-
10	43407051	cg12891252	0.143172	0.067468	0.010934	0.27541	2.12207	0.033852	1.47041	0.45227	0.79761	0	3	404	+++
17	79178037	cg14602220	0.066693	0.031428	0.005093	0.128292	2.12206	0.033853	1.4704	0.637397	0.727095	0	3	404	+++
3	43622169	cg25587211	0.169889	0.080061	0.01297	0.326808	2.122	0.033858	1.47034	1.13159	0.567907	0	3	404	+++
1	46527674	cg08533674	0.121646	0.057327	0.009286	0.234006	2.12199	0.033859	1.47033	0.757547	0.684701	0	3	404	+++
11	8939578	cg20208164	0.076442	0.036024	0.005835	0.147048	2.12198	0.03386	1.47031	0.016206	0.99193	0	3	404	+++
3	12343106	cg17819501	0.091026	0.042897	0.006947	0.175104	2.12196	0.033862	1.47029	3.07108	0.21534	0.348763	3	404	+-+
13	40666365	cg21216204	0.129018	0.060802	0.009847	0.248189	2.12195	0.033863	1.47028	0.588123	0.745231	0	3	404	+-+
11	33039164	cg20078939	0.095702	0.045101	0.007304	0.1841	2.12194	0.033863	1.47027	0.805493	0.668482	0	3	404	+++
8	100755949	cg15398424	0.084615	0.039877	0.006456	0.162774	2.12191	0.033866	1.47023	3.22193	0.199695	0.379254	3	404	+-+
2	80302189	cg07640800	-0.060542	0.028532	-0.116465	-0.004619	-2.1219	0.033867	1.47022	0.789211	0.673946	0	3	404	-+-
3	49058649	cg17152477	-0.083167	0.039195	-0.159989	-0.006345	-2.12187	0.033869	1.4702	3.84378	0.14633	0.479679	3	404	---
17	8002779	cg25465406	0.086382	0.040711	0.006589	0.166175	2.12185	0.033871	1.47017	1.56981	0.456163	0	3	404	+++
2	114461255	cg02393663	0.090004	0.042418	0.006865	0.173142	2.12184	0.033872	1.47016	4.32589	0.114986	0.537668	3	404	+-+
5	892407	cg10551270	0.130687	0.061592	0.009967	0.251406	2.12183	0.033873	1.47015	1.7738	0.411932	0	3	404	+++
8	102654004	cg18108022	0.110161	0.051918	0.008401	0.21192	2.12182	0.033873	1.47014	1.30279	0.521318	0	3	404	+-+
22	20436926	cg25714069	0.107162	0.050505	0.008173	0.206151	2.12182	0.033873	1.47014	6.81565	0.033113	0.706558	3	404	+++
14	92717554	cg00510903	-0.061382	0.028929	-0.118083	-0.004681	-2.1218	0.033875	1.47012	0.657874	0.719688	0	3	404	---
1	245353593	cg02787646	0.046564	0.021945	0.003551	0.089577	2.1218	0.033875	1.47012	2.69198	0.260282	0.257052	3	404	+-+
19	13644175	cg00935698	0.093098	0.043877	0.007098	0.179097	2.12178	0.033877	1.4701	3.31618	0.190503	0.396896	3	404	+-+
7	28927041	cg01988550	-0.126166	0.059462	-0.242712	-0.00962	-2.12178	0.033877	1.4701	5.84635	0.053763	0.657906	3	404	+--
16	1559906	cg09534489	0.080333	0.037862	0.006124	0.154541	2.12175	0.033879	1.47007	2.52938	0.282327	0.209292	3	404	+++
10	62819271	cg21824460	0.080325	0.037858	0.006123	0.154526	2.12175	0.033879	1.47006	0.155886	0.925017	0	3	404	+++
3	31981980	cg10702818	0.053328	0.025134	0.004065	0.102592	2.12174	0.03388	1.47005	1.16609	0.558197	0	3	404	+++
1	24187450	cg08391898	-0.093138	0.043897	-0.179176	-0.0071	-2.12173	0.033881	1.47005	0.512989	0.773759	0	3	404	-+-
7	2001148	cg00437166	0.036146	0.017036	0.002755	0.069537	2.12169	0.033884	1.47	1.7552	0.415779	0	3	404	+++
8	130354907	cg22301736	-0.063321	0.029845	-0.121818	-0.004824	-2.12163	0.033889	1.46994	3.55603	0.168973	0.437575	3	404	+--
3	112471333	cg13949242	0.060626	0.028576	0.004618	0.116634	2.1216	0.033891	1.46991	0.298816	0.861218	0	3	404	+++
19	1012098	cg13353879	0.067098	0.031626	0.005111	0.129086	2.12161	0.033891	1.46992	1.79111	0.408382	0	3	404	-++
9	122904906	cg00138267	0.230873	0.108821	0.017584	0.444161	2.12158	0.033893	1.46989	0.479953	0.786646	0	3	404	+++
2	102737088	cg01939414	-0.0702	0.033089	-0.135054	-0.005346	-2.12157	0.033895	1.46987	1.62998	0.442645	0	3	404	---
14	75982899	cg10502508	0.090351	0.042587	0.00688	0.173822	2.12155	0.033896	1.46985	0.24908	0.882903	0	3	404	+++
13	19664375	cg15955121	0.075797	0.035728	0.005771	0.145823	2.12153	0.033898	1.46982	0.114125	0.944535	0	3	404	+++
1	158179931	cg03328730	0.077857	0.036699	0.005927	0.149788	2.12149	0.033901	1.46979	0.148834	0.928284	0	3	404	+++
19	53555512	cg19006302	-0.059494	0.028044	-0.114459	-0.004529	-2.12148	0.033902	1.46978	0.627519	0.730695	0	3	404	---
17	7502905	cg12596708	0.072182	0.034026	0.005491	0.138872	2.12139	0.033909	1.46968	2.26335	0.322492	0.116355	3	404	+++
19	41999259	cg08955995	0.132687	0.062547	0.010095	0.255279	2.12139	0.033909	1.46968	0.655049	0.720706	0	3	404	+++
18	9137457	cg18894371	0.083678	0.039445	0.006365	0.16099	2.12137	0.033911	1.46966	0.667064	0.716389	0	3	404	+++
16	83974382	cg20947641	-0.074909	0.035311	-0.144119	-0.005698	-2.12136	0.033912	1.46965	8.02304	0.018106	0.750718	3	404	---
3	49723481	cg06398166	0.105962	0.04995	0.008059	0.203865	2.12135	0.033913	1.46963	0.30021	0.860618	0	3	404	+++
12	49914265	cg27541261	0.049787	0.02347	0.003786	0.095787	2.12133	0.033914	1.46961	2.31337	0.314527	0.13546	3	404	+++
12	127636413	cg22409652	-0.112324	0.05295	-0.216106	-0.008543	-2.12134	0.033914	1.46962	0.795008	0.671995	0	3	404	---
2	73781273	cg14874678	-0.092817	0.043755	-0.178577	-0.007058	-2.1213	0.033917	1.46958	3.74858	0.153464	0.466465	3	404	-+-
20	20052447	cg04275707	0.137784	0.064953	0.010477	0.265092	2.12129	0.033917	1.46958	1.4672	0.480176	0	3	404	+-+
3	119464010	cg07890553	-0.073496	0.034647	-0.141403	-0.005588	-2.12129	0.033918	1.46957	5.94387	0.051204	0.663519	3	404	-+-
1	68116190	cg00820294	0.081345	0.038347	0.006184	0.156506	2.12126	0.033921	1.46953	0.431426	0.805966	0	3	404	+++
15	56364760	cg20633917	0.10007	0.047175	0.007606	0.192533	2.12124	0.033922	1.46952	1.99928	0.368012	0	3	404	+-+
7	18290045	cg16245593	-0.05865	0.027649	-0.112843	-0.004458	-2.12123	0.033923	1.46951	1.0091	0.603779	0	3	404	---
20	23881074	cg16365427	0.101751	0.047968	0.007734	0.195768	2.12123	0.033923	1.46951	0.116286	0.733098	0	2	305	?++
2	189784231	cg04955406	0.13906	0.065558	0.010566	0.267553	2.12118	0.033927	1.46945	4.08979	0.129394	0.510977	3	404	-++
16	304373	cg01623343	0.04163	0.019626	0.003163	0.080097	2.12114	0.03393	1.46941	6.79183	0.03351	0.705529	3	404	+-+
6	96015308	cg01837719	-0.100777	0.047511	-0.193899	-0.007655	-2.12112	0.033932	1.46938	2.37566	0.304882	0.15813	3	404	---
9	14652621	cg26679954	0.096871	0.04567	0.007357	0.186385	2.1211	0.033934	1.46937	0.152052	0.926792	0	3	404	+++
1	153987626	cg24543596	-0.073866	0.034825	-0.142122	-0.00561	-2.12108	0.033935	1.46935	2.78706	0.248198	0.282397	3	404	---
5	121851875	cg15059239	0.090007	0.042434	0.006836	0.173178	2.12109	0.033935	1.46936	10.0818	0.006468	0.801622	3	404	--+
15	63833545	cg23687437	0.118647	0.055937	0.00901	0.228285	2.12107	0.033936	1.46934	0.016197	0.898727	0	2	305	?++
17	81488174	cg00619630	0.111949	0.052779	0.008501	0.215396	2.12107	0.033937	1.46933	0.256007	0.87985	0	3	404	+++
14	72926582	cg15030406	0.092424	0.043575	0.007017	0.177831	2.12104	0.033939	1.4693	1.61622	0.4457	0	3	404	+++
2	65368051	cg23229051	0.06939	0.032715	0.005268	0.133513	2.12103	0.03394	1.46929	5.12494	0.077114	0.609752	3	404	+++
12	132363405	cg19642431	0.066913	0.031548	0.005079	0.128747	2.12099	0.033943	1.46925	0.048284	0.976147	0	3	404	+++
10	73354753	cg07572223	0.091279	0.043036	0.006928	0.175629	2.12098	0.033944	1.46924	1.46175	0.481488	0	3	404	+-+
11	6604099	cg19527269	-0.19422	0.091573	-0.373703	-0.014738	-2.12094	0.033947	1.46919	0.681688	0.71117	0	3	404	---
5	150227763	cg08694107	0.067221	0.031695	0.0051	0.129343	2.12092	0.033949	1.46917	0.35297	0.838211	0	3	404	+++
14	49861759	cg06798092	-0.063115	0.029758	-0.121442	-0.004788	-2.12091	0.03395	1.46916	3.7702	0.151814	0.469525	3	404	---
6	7051953	cg00850971	-0.050308	0.02372	-0.096799	-0.003817	-2.1209	0.033951	1.46915	0.483785	0.785141	0	3	404	---
4	140673863	cg09880254	0.066734	0.031465	0.005062	0.128405	2.12087	0.033953	1.46912	0.295155	0.862796	0	3	404	+++
4	150229660	cg03969251	0.098141	0.046275	0.007443	0.18884	2.12085	0.033955	1.4691	1.17245	0.556423	0	3	404	+++
2	207110067	cg26006165	0.081029	0.038206	0.006145	0.155913	2.12083	0.033956	1.46908	0.081784	0.959933	0	3	404	+++
1	171670961	cg00306003	-0.096954	0.045715	-0.186557	-0.007352	-2.12083	0.033957	1.46907	1.33032	0.514191	0	3	404	---
20	2864571	cg03115886	-0.078324	0.036931	-0.150709	-0.005939	-2.12083	0.033957	1.46907	1.96335	0.374682	0	3	404	-+-
5	140114954	cg03987227	0.123758	0.058355	0.009383	0.238134	2.1208	0.033959	1.46904	3.18095	0.203829	0.371256	3	404	-++
1	56520417	cg12940618	0.111671	0.052655	0.008467	0.214875	2.12079	0.03396	1.46904	0.468042	0.791345	0	3	404	+++
14	99197769	cg13987489	0.065038	0.030667	0.004931	0.125146	2.12078	0.03396	1.46903	0.79669	0.67143	0	3	404	+-+
19	35514492	cg24738497	0.078228	0.036887	0.005929	0.150527	2.12073	0.033965	1.46897	0.542728	0.762339	0	3	404	+++
22	50671037	cg02862454	0.068431	0.032268	0.005186	0.131677	2.12072	0.033966	1.46896	0.253616	0.880903	0	3	404	+++
19	38395469	cg23874437	0.08023	0.037831	0.00608	0.154379	2.12071	0.033967	1.46895	0.819642	0.663769	0	3	404	+++
1	110422018	cg07615506	-0.071748	0.033832	-0.138059	-0.005437	-2.12071	0.033967	1.46894	0.89866	0.638056	0	3	404	-+-
4	83328451	cg20598324	0.066121	0.031179	0.00501	0.127233	2.12067	0.03397	1.46891	2.98845	0.224422	0.330758	3	404	+-+
11	6769542	cg23951114	0.076722	0.036178	0.005812	0.147632	2.12066	0.033971	1.46889	0.430371	0.806392	0	3	404	+++
16	3698976	cg15233197	0.064531	0.03043	0.004888	0.124173	2.12064	0.033972	1.46888	1.61665	0.445604	0	3	404	+++
6	30619719	cg01702407	-0.120675	0.056905	-0.23221	-0.009141	-2.12063	0.033973	1.46887	3.89703	0.142486	0.486789	3	404	-+-
12	12442648	cg20930706	-0.056924	0.026843	-0.109537	-0.004311	-2.1206	0.033976	1.46883	3.57882	0.167059	0.441157	3	404	-+-
12	54053564	cg15233062	0.093646	0.04416	0.007092	0.180199	2.12059	0.033977	1.46882	0.099495	0.95147	0	3	404	+++
6	32173021	cg24671153	0.050301	0.023721	0.003809	0.096794	2.12057	0.033978	1.4688	3.18923	0.202986	0.37289	3	404	+++
3	15065133	cg10387901	0.061642	0.029069	0.004667	0.118617	2.12055	0.03398	1.46877	2.19093	0.334384	0.087147	3	404	+++
17	45828275	cg11524343	0.113894	0.05371	0.008622	0.219165	2.12053	0.033982	1.46875	0.590232	0.744445	0	3	404	+++
3	196712003	cg12809842	0.101718	0.047968	0.0077	0.195735	2.12052	0.033982	1.46875	1.41171	0.493687	0	3	404	+-+
19	33207219	cg00405356	0.053658	0.025304	0.004062	0.103254	2.12052	0.033983	1.46874	0.251319	0.881915	0	3	404	+++
9	135374872	cg08673665	0.064086	0.030222	0.00485	0.123322	2.12049	0.033985	1.46871	0.53871	0.763872	0	3	404	+++
3	37243188	cg00554633	0.076998	0.036312	0.005827	0.14817	2.12046	0.033988	1.46867	3.00049	0.223076	0.333442	3	404	+++
22	40679987	cg20274430	0.060516	0.02854	0.004578	0.116454	2.12041	0.033992	1.46862	0.005897	0.997056	0	3	404	+++
19	35931680	cg17425567	0.071295	0.033623	0.005393	0.137196	2.12041	0.033992	1.46862	1.03918	0.594763	0	3	404	+++
7	129792995	cg10696592	0.047692	0.022492	0.003608	0.091777	2.1204	0.033993	1.46861	1.30983	0.519486	0	3	404	+++
1	155805106	cg05750861	0.073878	0.034842	0.005588	0.142169	2.12039	0.033994	1.4686	1.61776	0.445357	0	3	404	+-+
17	10198914	cg19011844	0.136853	0.064543	0.010349	0.263356	2.12034	0.033997	1.46855	1.48667	0.475526	0	3	404	+++
16	1764416	cg00422714	-0.081909	0.038631	-0.157625	-0.006193	-2.12032	0.033999	1.46853	1.25857	0.532972	0	3	404	---
14	99946848	cg03555502	0.184079	0.086817	0.013918	0.354241	2.12031	0.034	1.46852	7.19779	0.027354	0.722137	3	404	+++
6	15315415	cg14391630	0.088808	0.041885	0.006714	0.170903	2.1203	0.034001	1.46851	10.0803	0.006473	0.801593	3	404	+-+
1	110390722	cg25320780	0.091083	0.042958	0.006885	0.17528	2.12028	0.034003	1.46849	0.803396	0.669183	0	3	404	+++
2	208013995	cg15568827	-0.048759	0.022997	-0.093832	-0.003685	-2.12025	0.034005	1.46846	1.91682	0.383502	0	3	404	-+-
11	46247417	cg16344975	-0.087671	0.04135	-0.168716	-0.006626	-2.12024	0.034007	1.46844	3.40307	0.182404	0.412295	3	404	---
19	33081088	cg25328477	0.064184	0.030272	0.00485	0.123518	2.12022	0.034008	1.46842	2.01069	0.365919	0.005316	3	404	+++
4	109560139	cg03591709	0.096073	0.045313	0.007259	0.184887	2.12021	0.034009	1.4684	2.31935	0.313588	0.13769	3	404	+++
2	74482538	cg15717656	0.16176	0.076295	0.012222	0.311298	2.12019	0.03401	1.46839	2.66264	0.264129	0.248865	3	404	+-+
19	16088032	cg02410867	0.075227	0.035482	0.005683	0.144771	2.12016	0.034013	1.46835	3.62435	0.163299	0.448177	3	404	+-+
13	40922645	cg14759977	0.141513	0.066747	0.01069	0.272337	2.12016	0.034013	1.46835	0.334919	0.845811	0	3	404	+++
7	139483558	cg08528826	0.095739	0.045156	0.007232	0.184245	2.12016	0.034013	1.46835	0.317186	0.853343	0	3	404	+++
3	12922175	cg02957897	0.080015	0.037741	0.006043	0.153988	2.12013	0.034015	1.46832	2.25324	0.324127	0.112389	3	404	+-+
22	50670717	cg12345397	0.045637	0.021526	0.003447	0.087827	2.12012	0.034016	1.46832	0.096009	0.95313	0	3	404	+++
21	32608781	cg06610329	0.058305	0.027501	0.004403	0.112207	2.1201	0.034018	1.46829	0.271547	0.87304	0	3	404	+++
1	103109040	cg06381931	0.08055	0.037994	0.006082	0.155017	2.12008	0.03402	1.46827	0.116659	0.943339	0	3	404	+++
5	143126864	cg26131999	0.091809	0.043305	0.006932	0.176686	2.12008	0.03402	1.46826	0.348413	0.840123	0	3	404	+++
5	8686064	cg18972205	0.068986	0.03254	0.005208	0.132764	2.12006	0.034021	1.46825	2.42119	0.29802	0.173959	3	404	+-+
11	2777520	cg27491737	0.082994	0.039147	0.006266	0.159721	2.12007	0.034021	1.46826	0.855906	0.651842	0	3	404	+++
10	78030226	cg08289782	-0.097311	0.045901	-0.187277	-0.007346	-2.12003	0.034024	1.46822	0.495212	0.780668	0	3	404	---
1	92483882	cg07983115	0.094359	0.044509	0.007122	0.181596	2.12001	0.034026	1.46819	7.29934	0.026	0.726002	3	404	-++
12	44881654	cg26740007	0.079389	0.037447	0.005992	0.152785	2.12	0.034026	1.46819	2.01154	0.365763	0.005738	3	404	+++
12	21538622	cg15018343	-0.061955	0.029224	-0.119234	-0.004675	-2.11998	0.034028	1.46816	0.51925	0.771341	0	3	404	---
15	44325568	cg21877473	0.061529	0.029024	0.004643	0.118415	2.11997	0.034029	1.46815	5.41875	0.066578	0.630911	3	404	+-+
7	31339192	cg05534676	0.089372	0.042159	0.006742	0.172003	2.11991	0.034034	1.46809	2.40209	0.300879	0.167393	3	404	+-+
12	52818795	cg16328925	0.089557	0.042247	0.006754	0.17236	2.11987	0.034037	1.46804	1.83323	0.39987	0	3	404	-++
19	12185788	cg23075244	0.094966	0.044802	0.007155	0.182778	2.11971	0.034051	1.46787	0.779707	0.677156	0	3	404	+++
18	48758200	cg15550282	0.05442	0.025673	0.0041	0.104739	2.1197	0.034052	1.46786	2.84979	0.240534	0.298194	3	404	+-+
20	33729036	cg04772817	0.069556	0.032815	0.005238	0.133873	2.11964	0.034057	1.46779	1.12869	0.568733	0	3	404	+++
12	125621269	cg24186190	0.064031	0.030209	0.004822	0.12324	2.11961	0.03406	1.46776	2.43568	0.295868	0.178875	3	404	+++
19	37813334	cg12302980	-0.10018	0.047265	-0.19282	-0.00754	-2.11953	0.034067	1.46767	3.30533	0.191538	0.394918	3	404	---
17	45097830	cg07102235	-0.077551	0.03659	-0.149268	-0.005835	-2.11946	0.034072	1.4676	2.77345	0.249892	0.278877	3	404	---
12	109288024	cg03151794	-0.068263	0.03221	-0.131394	-0.005132	-2.11933	0.034083	1.46746	0.613265	0.735921	0	3	404	-+-
2	88274058	cg14162615	-0.078103	0.036853	-0.150334	-0.005872	-2.11933	0.034083	1.46746	0.373357	0.82971	0	3	404	---
3	45256949	cg04301132	0.113566	0.053587	0.008537	0.218596	2.1193	0.034085	1.46743	2.75781	0.251854	0.274787	3	404	+-+
18	57439052	cg12350762	-0.100079	0.047222	-0.192635	-0.007523	-2.11931	0.034085	1.46744	0.061209	0.969859	0	3	404	---
11	68047580	cg25367890	0.045471	0.021456	0.003417	0.087526	2.11924	0.034091	1.46736	3.53655	0.170627	0.434476	3	404	+-+
1	226641892	cg22433284	-0.089874	0.042409	-0.172996	-0.006753	-2.11924	0.034091	1.46736	0.732766	0.693237	0	3	404	---
12	89753764	cg04602591	0.059959	0.028293	0.004504	0.115413	2.11921	0.034093	1.46733	1.84783	0.396961	0	3	404	+++
1	215584636	cg10872004	0.103871	0.049014	0.007804	0.199939	2.11921	0.034093	1.46734	3.0438	0.218297	0.342927	3	404	+++
17	28719937	cg10025462	0.105466	0.049767	0.007923	0.203008	2.11921	0.034093	1.46733	1.74661	0.41757	0	3	404	+++
5	10988220	cg20380649	-0.063839	0.030124	-0.122882	-0.004795	-2.11917	0.034096	1.46729	0.207157	0.901605	0	3	404	---
4	151016246	cg24035352	0.100237	0.0473	0.007529	0.192946	2.11916	0.034097	1.46728	2.34988	0.308837	0.148894	3	404	+-+
7	155812386	cg22437161	0.071515	0.033747	0.005371	0.137658	2.11916	0.034098	1.46728	1.77324	0.412046	0	3	404	+++
10	129630136	cg18460575	0.054719	0.025822	0.004108	0.105331	2.11909	0.034103	1.4672	0.966366	0.616817	0	3	404	+++
12	126900225	cg23980176	0.102254	0.048254	0.007675	0.196832	2.11905	0.034107	1.46716	2.22671	0.328455	0.101815	3	404	+++
9	133570400	cg07530626	0.111383	0.052563	0.00836	0.214407	2.11904	0.034107	1.46715	0.377857	0.827846	0	3	404	+++
17	12789454	cg19793631	0.104172	0.04916	0.007818	0.200526	2.11904	0.034108	1.46715	0.344954	0.841578	0	3	404	+++
2	20360693	cg11538718	0.066623	0.03144	0.005	0.128246	2.11902	0.034109	1.46713	2.98589	0.22471	0.330183	3	404	+-+
3	196180270	cg27089226	0.160799	0.075883	0.012067	0.30953	2.11902	0.034109	1.46713	0.459556	0.497832	0	2	305	?++
8	116766479	cg10825011	0.123765	0.058407	0.009287	0.238242	2.119	0.034111	1.46711	0.100539	0.950973	0	3	404	+++
16	89972060	cg13969584	-0.200062	0.094415	-0.385115	-0.015009	-2.11897	0.034114	1.46707	1.51523	0.468782	0	3	404	-+-
7	122087246	cg11738782	0.074681	0.035244	0.005602	0.143759	2.11895	0.034115	1.46705	2.67458	0.262557	0.252218	3	404	+-+
4	105203189	cg12369389	0.095322	0.044987	0.007147	0.183497	2.11888	0.034121	1.46698	0.22383	0.89412	0	3	404	+++
6	30064115	cg21317279	0.056154	0.026502	0.00421	0.108099	2.11885	0.034123	1.46695	1.82279	0.401962	0	3	404	+++
3	195094704	cg02504211	0.06047	0.02854	0.004532	0.116409	2.11878	0.03413	1.46687	2.3156	0.314176	0.136294	3	404	+++
2	212832854	cg08122831	0.150799	0.071173	0.0113	0.290297	2.11877	0.034131	1.46686	1.67893	0.431941	0	3	404	+++
11	44584828	cg03540344	0.053312	0.025162	0.003994	0.10263	2.11871	0.034135	1.4668	3.59581	0.165646	0.443797	3	404	+-+
4	17807844	cg18650307	-0.081476	0.038456	-0.156849	-0.006103	-2.1187	0.034136	1.46679	6.92675	0.031324	0.711265	3	404	---
22	29709144	cg20906398	0.060995	0.028789	0.004569	0.11742	2.11871	0.034136	1.46679	1.15788	0.560491	0	3	404	+-+
2	12715387	cg26762178	-0.071047	0.033534	-0.136773	-0.005321	-2.11868	0.034138	1.46676	5.7843	0.055457	0.654237	3	404	-+-
4	122246070	cg26127391	0.076009	0.035876	0.005693	0.146326	2.11868	0.034138	1.46676	0.933781	0.626949	0	3	404	+-+
7	100101997	cg11738421	0.121141	0.057178	0.009072	0.23321	2.11866	0.034139	1.46674	1.0521	0.590933	0	3	404	+-+
5	476289	cg17233264	-0.190999	0.090151	-0.367695	-0.014303	-2.11866	0.03414	1.46674	3.5511	0.16939	0.436795	3	404	---
11	69008055	cg17296447	0.070305	0.033184	0.005264	0.135345	2.11864	0.034141	1.46672	0.92905	0.628434	0	3	404	+-+
16	27972751	cg11754971	0.144401	0.068158	0.010812	0.27799	2.11863	0.034142	1.4667	2.65946	0.264549	0.247967	3	404	+++
19	2935632	cg18271194	0.108623	0.051272	0.008131	0.209116	2.11859	0.034146	1.46666	3.02578	0.220272	0.339014	3	404	+++
11	34495993	cg10631356	0.071391	0.033698	0.005343	0.137438	2.11855	0.034149	1.46662	2.12672	0.345294	0.059584	3	404	+-+
17	21214466	cg19280121	0.073072	0.034491	0.005469	0.140675	2.11855	0.034149	1.46663	1.24795	0.535811	0	3	404	+++
17	76391096	cg14758012	-0.072974	0.034445	-0.140487	-0.005461	-2.11854	0.03415	1.46662	3.3107	0.191025	0.395898	3	404	---
1	232047321	cg08951201	0.083777	0.039545	0.006269	0.161285	2.11852	0.034151	1.46659	1.07875	0.583113	0	3	404	+-+
19	45078488	cg12279162	0.060524	0.028569	0.004529	0.116518	2.11852	0.034151	1.46659	1.69156	0.429222	0	3	404	+-+
8	11850932	cg13657292	-0.072441	0.034195	-0.139463	-0.005419	-2.11848	0.034155	1.46654	2.00525	0.366915	0.002618	3	404	---
7	154986801	cg07686023	0.128134	0.060485	0.009584	0.246685	2.11845	0.034157	1.46652	3.12933	0.209158	0.360886	3	404	-++
12	125111104	cg06413794	0.065548	0.030942	0.004902	0.126194	2.11842	0.03416	1.46648	1.1692	0.557329	0	3	404	+-+
18	54674002	cg16440354	0.070527	0.033292	0.005274	0.13578	2.11842	0.03416	1.46648	0.464343	0.79281	0	3	404	+++
5	96662018	cg13924988	0.112759	0.053229	0.008431	0.217087	2.1184	0.034162	1.46646	1.43829	0.487169	0	3	404	+++
3	44477607	cg23309992	0.101159	0.047753	0.007564	0.194754	2.11839	0.034162	1.46645	1.12687	0.56925	0	3	404	+++
1	234374028	cg00346236	-0.07493	0.035372	-0.144259	-0.005602	-2.11837	0.034164	1.46643	0.861727	0.649947	0	3	404	---
3	48989512	cg05465098	-0.06939	0.032756	-0.133592	-0.005187	-2.11836	0.034165	1.46641	2.97163	0.226318	0.326969	3	404	---
17	48492884	cg02630790	0.077419	0.036547	0.005788	0.149051	2.11836	0.034165	1.46642	0.734564	0.692614	0	3	404	+-+
19	471023	cg11560554	0.071027	0.033529	0.00531	0.136745	2.11836	0.034165	1.46642	2.29707	0.317102	0.129324	3	404	-++
16	4273569	cg01356910	0.090552	0.042747	0.006769	0.174335	2.11834	0.034167	1.4664	0.159207	0.923483	0	3	404	+++
9	89656419	cg11795809	-0.095597	0.045128	-0.184048	-0.007145	-2.11833	0.034168	1.46638	0.085767	0.958023	0	3	404	---
12	120581799	cg00044289	-0.091575	0.04323	-0.176306	-0.006844	-2.11831	0.034169	1.46637	0.898468	0.638117	0	3	404	---
11	64867031	cg01905412	0.07794	0.036794	0.005824	0.150057	2.11828	0.034172	1.46633	1.80579	0.405395	0	3	404	+-+
3	136900164	cg20128547	0.107112	0.050566	0.008002	0.206221	2.11825	0.034174	1.46631	0.607348	0.738102	0	3	404	+++
17	80361638	cg07405869	-0.089176	0.042099	-0.17169	-0.006662	-2.11824	0.034175	1.46629	2.07844	0.35373	0.037741	3	404	-+-
11	70670452	cg03520624	0.056933	0.026878	0.004253	0.109613	2.11822	0.034177	1.46627	2.44582	0.294372	0.182278	3	404	--+
11	62241476	cg19015654	0.07489	0.035356	0.005593	0.144187	2.1182	0.034179	1.46624	1.01175	0.602978	0	3	404	+++
6	33299309	cg03505443	-0.123811	0.058452	-0.238378	-0.009245	-2.11815	0.034182	1.4662	2.57115	0.276491	0.222138	3	404	-+-
8	99784455	cg11348413	-0.105124	0.049631	-0.2024	-0.007848	-2.11813	0.034184	1.46617	0.39601	0.820366	0	3	404	---
13	24680112	cg12002807	-0.076318	0.036031	-0.146938	-0.005698	-2.11814	0.034184	1.46618	1.2077	0.546702	0	3	404	---
11	101914863	cg17636193	0.091248	0.043079	0.006812	0.175683	2.11814	0.034184	1.46618	0.514003	0.473411	0	2	305	?++
12	79935548	cg14128511	-0.10251	0.048397	-0.197368	-0.007653	-2.11813	0.034185	1.46617	5.19807	0.022612	0.807621	2	141	-+?
13	100542411	cg04832557	-0.111173	0.052487	-0.214048	-0.008299	-2.11812	0.034185	1.46616	4.19249	0.122917	0.522957	3	404	-+-
12	95545665	cg26561986	0.105036	0.049589	0.007841	0.20223	2.11813	0.034185	1.46617	0.026004	0.987082	0	3	404	+++
4	182800562	cg16690577	0.155996	0.073648	0.011645	0.300347	2.11811	0.034186	1.46615	6.59324	0.037008	0.696659	3	404	+-+
20	57335905	cg21014440	0.076069	0.035914	0.005677	0.14646	2.11808	0.034189	1.46612	2.15812	0.339914	0.073269	3	404	+++
16	792322	cg24951130	0.076505	0.03612	0.00571	0.1473	2.11808	0.034189	1.46612	0.294771	0.862961	0	3	404	+++
5	172491081	cg21942869	0.07767	0.03667	0.005796	0.149544	2.11806	0.03419	1.46609	0.727655	0.695011	0	3	404	+-+
2	9771755	cg22607845	0.102438	0.048366	0.00764	0.197236	2.11796	0.034199	1.46599	1.45396	0.483367	0	3	404	+++
10	50789	cg04764902	0.067393	0.03182	0.005025	0.12976	2.11793	0.034201	1.46596	0.221214	0.895291	0	3	404	+++
14	20684579	cg09562503	0.113561	0.053619	0.008467	0.218654	2.11792	0.034203	1.46594	0.239041	0.887346	0	3	404	+++
17	3390103	cg15134456	-0.120395	0.056846	-0.231814	-0.008977	-2.11791	0.034203	1.46594	8.02064	0.018128	0.750643	3	404	---
9	122905258	cg14528930	0.088687	0.041875	0.006612	0.170762	2.1179	0.034204	1.46592	3.2637	0.195567	0.387199	3	404	+-+
13	50123848	cg20863107	-0.062767	0.029637	-0.120855	-0.004679	-2.11789	0.034205	1.46592	0.467385	0.791605	0	3	404	---
11	17635463	cg04455236	0.08813	0.041613	0.006569	0.169691	2.11786	0.034208	1.46588	0.365575	0.832945	0	3	404	+++
12	108561543	cg13470919	-0.162525	0.076741	-0.312937	-0.012113	-2.11784	0.034209	1.46586	2.7593	0.251667	0.275177	3	404	-+-
3	36993713	cg05906740	0.145951	0.068916	0.010877	0.281026	2.11783	0.03421	1.46585	1.28273	0.526572	0	3	404	+++
1	4664739	cg07716403	0.106606	0.050338	0.007943	0.205268	2.1178	0.034212	1.46582	0.557149	0.756862	0	3	404	+++
22	20241489	cg22677723	0.058965	0.027843	0.004393	0.113537	2.11779	0.034213	1.46581	4.41688	0.109872	0.547192	3	404	+++
3	119774666	cg02915748	0.054441	0.025706	0.004056	0.104825	2.11779	0.034213	1.46581	2.59701	0.272939	0.229884	3	404	-++
3	65174756	cg22300541	-0.140215	0.066209	-0.269984	-0.010445	-2.11777	0.034215	1.46578	5.01865	0.081323	0.601486	3	404	---
15	51455216	cg14069819	0.088262	0.041677	0.006575	0.169948	2.11777	0.034215	1.46578	3.22868	0.199022	0.380552	3	404	+-+
14	21078947	cg20729362	0.05236	0.024725	0.003899	0.100821	2.11771	0.03422	1.46572	2.0609	0.356847	0.029548	3	404	+++
6	169326380	cg16388071	0.083691	0.03952	0.006232	0.16115	2.11768	0.034222	1.46569	0.199988	0.904843	0	3	404	+++
2	74554201	cg23604158	0.072337	0.034159	0.005385	0.139289	2.11765	0.034225	1.46566	0.822066	0.662965	0	3	404	+++
8	109644752	cg25208863	0.167404	0.079053	0.01246	0.322347	2.11762	0.034228	1.46562	2.63274	0.268106	0.240336	3	404	+++
11	64739787	cg10701232	0.060105	0.028384	0.004473	0.115737	2.11759	0.03423	1.46559	2.42515	0.29743	0.175309	3	404	+++
11	119363896	cg09048129	-0.082165	0.038801	-0.158216	-0.006115	-2.11759	0.03423	1.46559	0.334802	0.84586	0	3	404	---
16	4802828	cg09766769	0.115455	0.054522	0.008592	0.222318	2.11758	0.034231	1.46558	4.39985	0.110811	0.545439	3	404	+-+
9	130713801	cg20728472	-0.061831	0.029199	-0.11906	-0.004601	-2.11757	0.034232	1.46557	5.48352	0.064457	0.635271	3	404	-+-
10	49118686	cg16491923	-0.078574	0.037106	-0.151301	-0.005847	-2.11757	0.034232	1.46557	0.948756	0.622272	0	3	404	-+-
10	97332950	cg13680696	0.087449	0.041297	0.006507	0.168392	2.11756	0.034233	1.46556	1.45644	0.482766	0	3	404	+++
5	88882582	cg26650655	-0.123884	0.058504	-0.23855	-0.009217	-2.11754	0.034234	1.46554	4.12584	0.127083	0.51525	3	404	+--
6	32167601	cg07754347	0.067008	0.031644	0.004985	0.129031	2.11754	0.034235	1.46553	3.84824	0.146004	0.480283	3	404	+++
6	138424395	cg08859635	0.066964	0.031624	0.004982	0.128947	2.11753	0.034236	1.46552	2.96114	0.227508	0.324585	3	404	+++
11	8293548	cg05148039	0.088028	0.041572	0.006547	0.169509	2.1175	0.034238	1.46549	2.89979	0.234595	0.310295	3	404	+-+
18	28091996	cg26957179	0.051344	0.024248	0.003819	0.09887	2.1175	0.034238	1.46549	1.14333	0.564586	0	3	404	+++
1	206635590	cg03812320	-0.131997	0.062337	-0.254178	-0.009817	-2.11749	0.034239	1.46548	2.61694	0.270233	0.23575	3	404	---
11	122656029	cg16158641	0.091381	0.043156	0.006795	0.175968	2.11745	0.034242	1.46544	1.17889	0.554634	0	3	404	+-+
18	658302	cg14276467	0.076304	0.036036	0.005673	0.146934	2.11743	0.034244	1.46542	2.83531	0.242281	0.294611	3	404	-++
17	1982867	cg10982824	0.076636	0.036193	0.005697	0.147574	2.11741	0.034245	1.4654	0.858112	0.651124	0	3	404	+-+
8	85106951	cg06900861	-0.249336	0.117756	-0.480137	-0.018534	-2.1174	0.034247	1.46538	1.49858	0.472701	0	3	404	---
12	102919031	cg16741984	0.084225	0.039778	0.006259	0.162191	2.11735	0.03425	1.46533	2.5575	0.278385	0.217986	3	404	+-+
15	69403622	cg17585538	0.073038	0.034495	0.005428	0.140649	2.11734	0.034251	1.46532	0.252065	0.881586	0	3	404	+++
2	5373203	cg19570154	0.107647	0.050841	0.007999	0.207295	2.11734	0.034251	1.46532	3.36838	0.185595	0.406242	3	404	+-+
12	49071209	cg09007977	0.059345	0.028028	0.004409	0.11428	2.1173	0.034255	1.46528	2.29153	0.317981	0.12722	3	404	+++
12	219188	cg11160791	0.086943	0.041063	0.006459	0.167427	2.11729	0.034256	1.46527	3.75891	0.152673	0.46793	3	404	+-+
13	51297522	cg26038743	0.084029	0.039687	0.006242	0.161817	2.11728	0.034257	1.46526	0.686696	0.709391	0	3	404	+++
3	196287139	cg00121562	0.058835	0.027788	0.00437	0.1133	2.11726	0.034258	1.46524	2.01267	0.365557	0.006294	3	404	+++
15	37032664	cg13342684	-0.096417	0.045539	-0.185674	-0.007161	-2.11725	0.034259	1.46523	5.63013	0.059901	0.644768	3	404	---
5	77851174	cg14167415	0.360702	0.170363	0.026791	0.694613	2.11726	0.034259	1.46523	2.5233	0.283186	0.207387	3	404	+-+
6	33163243	cg18431557	0.074271	0.035079	0.005516	0.143026	2.11725	0.034259	1.46522	1.13108	0.568053	0	3	404	+++
10	101830546	cg02623978	-0.160415	0.075766	-0.308916	-0.011914	-2.11725	0.034259	1.46522	0.600405	0.740668	0	3	404	---
19	56314274	cg08475468	-0.066943	0.031618	-0.128916	-0.004971	-2.11722	0.034261	1.4652	1.4022	0.496039	0	3	404	-+-
6	34056638	cg21797718	0.095183	0.044956	0.007068	0.183297	2.11722	0.034261	1.4652	1.62724	0.443251	0	3	404	+++
2	30371268	cg18199086	0.0927	0.043784	0.006883	0.178517	2.1172	0.034263	1.46517	2.25481	0.323872	0.113009	3	404	+-+
16	50712140	cg01055281	-0.072609	0.034295	-0.139827	-0.00539	-2.11717	0.034266	1.46514	0.507602	0.775846	0	3	404	---
19	55529008	cg08197569	0.056678	0.026771	0.004207	0.109149	2.11714	0.034269	1.4651	0.900627	0.637428	0	3	404	+-+
11	36334073	cg07210017	0.062666	0.0296	0.004651	0.120681	2.11712	0.03427	1.46508	0.48627	0.784165	0	3	404	+++
6	43161196	cg16588967	-0.079415	0.037512	-0.152938	-0.005893	-2.11709	0.034273	1.46505	0.280639	0.869081	0	3	404	---
6	108062011	cg08330629	0.089175	0.042122	0.006617	0.171734	2.11709	0.034273	1.46505	0.440653	0.802257	0	3	404	+++
10	3150756	cg26276352	0.056497	0.026686	0.004192	0.108802	2.11707	0.034274	1.46504	5.92361	0.051725	0.662368	3	404	+++
19	45368691	cg14315067	0.05065	0.023925	0.003758	0.097542	2.11708	0.034274	1.46504	0.433902	0.804969	0	3	404	+++
12	113335214	cg22283297	-0.101568	0.047977	-0.195603	-0.007532	-2.117	0.03428	1.46496	3.8515	0.145766	0.480722	3	404	---
14	50860885	cg19590421	-0.063211	0.02986	-0.121737	-0.004685	-2.11691	0.034288	1.46486	0.332387	0.846882	0	3	404	---
11	69965044	cg01257664	0.105282	0.049734	0.007803	0.202761	2.1169	0.034289	1.46485	9.14573	0.010328	0.781319	3	404	+-+
15	67256431	cg07213853	0.079011	0.037324	0.005856	0.152166	2.1169	0.034289	1.46485	0.606395	0.738453	0	3	404	+-+
11	86797356	cg19563365	0.071184	0.033627	0.005275	0.137093	2.11686	0.034292	1.46481	0.121113	0.941241	0	3	404	+++
12	98543329	cg10121367	-0.148925	0.070352	-0.286815	-0.011034	-2.11685	0.034293	1.46479	2.49237	0.2876	0.197551	3	404	---
18	10589171	cg16765600	-0.089845	0.042443	-0.173033	-0.006657	-2.11685	0.034293	1.4648	3.82043	0.148048	0.476499	3	404	---
14	56579754	cg21071311	0.066899	0.031604	0.004956	0.128842	2.1168	0.034297	1.46474	0.928456	0.62862	0	3	404	+++
7	107110609	cg22187032	-0.068486	0.032354	-0.131899	-0.005073	-2.1168	0.034297	1.46474	1.93218	0.380569	0	3	404	-+-
14	20592189	cg14149503	0.135133	0.063839	0.010008	0.260258	2.11677	0.0343	1.46471	2.02397	0.363497	0.011843	3	404	+-+
10	15136857	cg25774283	0.107924	0.050986	0.007991	0.207857	2.11673	0.034303	1.46466	7.61722	0.022179	0.737437	3	404	--+
3	141367276	cg09822863	-0.054215	0.025613	-0.104416	-0.004014	-2.11672	0.034304	1.46465	0.14968	0.927892	0	3	404	---
8	60714508	cg09893100	0.07694	0.036349	0.005696	0.148184	2.11671	0.034305	1.46465	0.640683	0.725901	0	3	404	+++
3	130906927	cg10806493	0.113554	0.053647	0.008406	0.218702	2.1167	0.034306	1.46463	7.38557	0.024903	0.729202	3	404	+-+
17	782264	cg26638003	0.092558	0.043727	0.006852	0.178263	2.1167	0.034306	1.46463	1.04723	0.592376	0	3	404	+-+
7	92590233	cg13764693	0.08443	0.039888	0.006249	0.162611	2.11666	0.034309	1.46459	0.074541	0.963415	0	3	404	+++
6	28633534	cg25653641	-0.121382	0.057346	-0.233781	-0.008983	-2.11665	0.03431	1.46458	0.876577	0.64514	0	3	404	-+-
17	901268	cg01858467	-0.063133	0.029827	-0.121593	-0.004672	-2.11664	0.034311	1.46457	1.99576	0.36866	0	3	404	-+-
1	160837903	cg26572165	0.076992	0.036375	0.005697	0.148287	2.11661	0.034313	1.46454	0.951919	0.621289	0	3	404	+++
4	186642837	cg21367866	0.084825	0.040076	0.006276	0.163375	2.1166	0.034314	1.46452	2.98214	0.225131	0.329341	3	404	+++
6	110201419	cg00670032	-0.09865	0.046608	-0.190001	-0.007298	-2.11659	0.034315	1.46451	2.12368	0.345818	0.05824	3	404	-+-
17	65313200	cg13427728	0.073857	0.034895	0.005464	0.142251	2.11658	0.034316	1.46451	0.407542	0.815649	0	3	404	+++
17	79183916	cg00094739	-0.078448	0.037065	-0.151095	-0.005801	-2.11652	0.034321	1.46444	0.42303	0.809357	0	3	404	-+-
21	41304463	cg19968619	0.062118	0.02935	0.004593	0.119644	2.11648	0.034324	1.4644	6.74037	0.034383	0.703281	3	404	-++
12	117032762	cg19690403	0.074568	0.035232	0.005513	0.143623	2.11646	0.034326	1.46438	1.55748	0.458984	0	3	404	+++
5	14466701	cg18356515	0.090623	0.042819	0.006697	0.174548	2.1164	0.034331	1.46431	0.678032	0.712471	0	3	404	+++
1	202904514	cg12586019	0.121595	0.057454	0.008986	0.234204	2.11641	0.034331	1.46432	0.968268	0.616231	0	3	404	+++
14	57390347	cg15657857	0.074681	0.035287	0.005519	0.143843	2.11639	0.034332	1.4643	0.150938	0.927309	0	3	404	+++
17	17237370	cg21735093	-0.056313	0.026609	-0.108466	-0.00416	-2.11635	0.034336	1.46426	1.72241	0.422652	0	3	404	---
20	33031124	cg02309431	0.072671	0.034338	0.005369	0.139973	2.11634	0.034336	1.46425	0.693073	0.707133	0	3	404	+++
6	166775685	cg04901951	-0.069001	0.032604	-0.132906	-0.005097	-2.11632	0.034338	1.46422	3.53695	0.170592	0.434542	3	404	-+-
13	113459959	cg05993546	0.082629	0.039044	0.006102	0.159155	2.11629	0.03434	1.46419	2.3918	0.302431	0.16381	3	404	+-+
19	10251778	cg06711307	0.057584	0.02721	0.004252	0.110915	2.11626	0.034343	1.46416	0.653205	0.72137	0	3	404	+++
7	101806289	cg24409172	0.048028	0.022695	0.003546	0.092509	2.11623	0.034346	1.46412	3.56217	0.168456	0.438544	3	404	+-+
8	22612605	cg17430592	-0.122926	0.058088	-0.236778	-0.009075	-2.11622	0.034346	1.46412	2.79637	0.247045	0.284786	3	404	-+-
15	62848474	cg25704769	0.120311	0.056852	0.00888	0.231741	2.1162	0.034348	1.46409	1.34501	0.510429	0	3	404	+++
4	146478172	cg06539542	0.097883	0.046254	0.007225	0.188542	2.11619	0.034349	1.46409	2.463	0.291854	0.187982	3	404	-++
19	49928848	cg20146580	-0.071494	0.033785	-0.137712	-0.005276	-2.11616	0.034352	1.46405	1.13066	0.568173	0	3	404	-+-
1	20548601	cg21815807	-0.097209	0.045937	-0.187245	-0.007173	-2.11616	0.034352	1.46405	2.11717	0.346947	0.055341	3	404	-+-
3	196441200	cg13586623	0.122039	0.05767	0.009005	0.235072	2.11615	0.034352	1.46404	0.379129	0.827319	0	3	404	+++
16	89913311	cg03371322	0.059919	0.028315	0.004422	0.115416	2.11616	0.034352	1.46405	3.01063	0.221947	0.335688	3	404	+++
3	50818004	cg25959131	0.109068	0.051542	0.008046	0.21009	2.11611	0.034355	1.464	0.327843	0.848809	0	3	404	+++
4	10458304	cg20332195	0.085271	0.040297	0.00629	0.164253	2.1161	0.034357	1.46399	4.30239	0.116345	0.535142	3	404	-++
10	70929780	cg14663955	0.053981	0.02551	0.003982	0.103981	2.11608	0.034358	1.46397	0.08347	0.959124	0	3	404	+++
2	200963783	cg13873127	0.086772	0.041006	0.006399	0.167144	2.11606	0.03436	1.46394	0.035484	0.982414	0	3	404	+++
18	48919729	cg05053142	-0.054964	0.025975	-0.105875	-0.004054	-2.11606	0.03436	1.46395	2.65863	0.264658	0.247734	3	404	-+-
20	63177682	cg02065637	0.097303	0.045985	0.007173	0.187434	2.11598	0.034367	1.46386	1.57414	0.455175	0	3	404	+++
13	23849093	cg18267004	0.224076	0.105898	0.016515	0.431637	2.11595	0.034369	1.46383	2.26072	0.322916	0.115328	3	404	+++
17	2796798	cg16037981	-0.099451	0.047	-0.191572	-0.00733	-2.11595	0.034369	1.46383	1.9865	0.370371	0	3	404	---
1	44654622	cg18315935	0.073579	0.034774	0.005422	0.141736	2.11593	0.034371	1.46381	1.64689	0.438916	0	3	404	+-+
4	84380489	cg23443913	-0.107602	0.050854	-0.207275	-0.007929	-2.11591	0.034372	1.46379	1.29723	0.52277	0	3	404	---
2	231597398	cg04837642	0.051374	0.024279	0.003786	0.098961	2.11592	0.034372	1.4638	0.304421	0.858808	0	3	404	+++
19	1205709	cg13898405	0.117022	0.055306	0.008622	0.225422	2.1159	0.034373	1.46378	2.0444	0.359803	0.021717	3	404	+-+
19	14828487	cg25851651	0.095132	0.044961	0.007009	0.183255	2.1159	0.034374	1.46377	0.227143	0.892641	0	3	404	+++
22	22206855	cg17415025	-0.091062	0.043039	-0.175419	-0.006704	-2.11577	0.034384	1.46364	1.3527	0.50847	0	3	404	---
22	45237243	cg13677574	-0.045717	0.021608	-0.088068	-0.003366	-2.11578	0.034384	1.46364	0.529115	0.767545	0	3	404	-+-
10	19816018	cg08625590	-0.07417	0.035055	-0.142878	-0.005461	-2.11578	0.034384	1.46365	0.27816	0.870158	0	3	404	---
1	84077874	cg15704369	0.093069	0.043989	0.006851	0.179287	2.11575	0.034387	1.46361	1.80863	0.404819	0	3	404	+++
19	55175744	cg01119929	0.150695	0.071227	0.011091	0.2903	2.11571	0.03439	1.46357	3.82858	0.147447	0.477613	3	404	+-+
17	83018372	cg16924460	-0.080805	0.038193	-0.155664	-0.005946	-2.11567	0.034393	1.46353	3.46208	0.177101	0.422312	3	404	-+-
6	31197136	cg23595396	0.260837	0.123288	0.019193	0.502482	2.11568	0.034393	1.46353	0.711225	0.700744	0	3	404	+++
10	72215740	cg00571506	-0.085944	0.040623	-0.165565	-0.006323	-2.11565	0.034395	1.46351	1.42024	0.491586	0	3	404	---
12	114684295	cg18673726	-0.113706	0.053746	-0.219048	-0.008365	-2.11563	0.034396	1.46349	0.43333	0.8052	0	3	404	---
7	150857885	cg08801691	-0.068828	0.032533	-0.132594	-0.005063	-2.11562	0.034397	1.46348	0.658932	0.719308	0	3	404	---
10	70052411	cg22737985	-0.122826	0.058057	-0.236617	-0.009035	-2.11562	0.034397	1.46347	0.138112	0.933274	0	3	404	---
3	151003426	cg10149452	0.081809	0.038669	0.006017	0.157601	2.1156	0.034399	1.46345	5.32624	0.06973	0.624501	3	404	+-+
1	202118130	cg07345836	-0.054069	0.025557	-0.104162	-0.003977	-2.1156	0.034399	1.46345	1.5784	0.454207	0	3	404	-+-
3	67113866	cg14667707	-0.099825	0.047186	-0.192309	-0.007341	-2.11558	0.034401	1.46343	4.0214	0.133895	0.502661	3	404	---
19	40610101	cg03160190	-0.1746	0.082531	-0.336362	-0.012838	-2.11556	0.034403	1.46341	0.015009	0.902494	0	2	305	?--
12	6904648	cg07253870	-0.111861	0.052876	-0.215499	-0.008224	-2.11554	0.034405	1.46338	3.65761	0.160605	0.453195	3	404	-+-
3	183095435	cg13053082	0.124298	0.058756	0.009137	0.239459	2.11552	0.034406	1.46336	0.947474	0.622671	0	3	404	+++
20	63182209	cg13975974	-0.067694	0.031999	-0.130411	-0.004976	-2.11551	0.034407	1.46335	1.3431	0.510915	0	3	404	---
6	28534101	cg04880968	-0.140621	0.066472	-0.270906	-0.010336	-2.11549	0.034409	1.46333	0.729331	0.694429	0	3	404	---
17	46922853	cg19057163	0.097451	0.046066	0.007161	0.187741	2.11546	0.034412	1.4633	1.43557	0.487831	0	3	404	+++
1	200489081	cg03723552	0.116536	0.055089	0.008562	0.22451	2.11542	0.034414	1.46326	0.540718	0.763105	0	3	404	+++
2	86337761	cg24591029	-0.137941	0.065209	-0.265751	-0.010132	-2.11537	0.034419	1.46321	0.330658	0.847615	0	3	404	---
7	131555680	cg16488098	0.092605	0.043777	0.006801	0.178409	2.11536	0.03442	1.46319	0.084697	0.958536	0	3	404	+++
1	180125085	cg18903750	0.112541	0.053203	0.008264	0.216818	2.11533	0.034422	1.46316	2.19605	0.333528	0.089276	3	404	+-+
15	43792136	cg14417898	0.092962	0.043947	0.006826	0.179097	2.11533	0.034422	1.46317	1.0104	0.603385	0	3	404	+++
1	61424514	cg05821000	0.092028	0.043506	0.006757	0.177299	2.11532	0.034423	1.46315	0.785406	0.675229	0	3	404	+++
10	63521198	cg05091115	0.094432	0.044642	0.006933	0.181931	2.11531	0.034424	1.46314	0.53725	0.76443	0	3	404	+++
14	92513688	cg16150677	-0.095553	0.045172	-0.18409	-0.007015	-2.1153	0.034425	1.46313	0.90739	0.635276	0	3	404	---
7	100126819	cg04420835	0.109401	0.051719	0.008032	0.210771	2.11529	0.034426	1.46312	0.718838	0.698082	0	3	404	+-+
17	18264375	cg18131365	0.068171	0.032228	0.005004	0.131337	2.11527	0.034427	1.4631	1.03542	0.595884	0	3	404	+-+
3	30752340	cg05370751	0.08046	0.038038	0.005906	0.155014	2.11526	0.034428	1.46309	9.67416	0.00793	0.793264	3	404	+-+
10	50824708	cg05300400	0.076815	0.036315	0.005638	0.147991	2.11526	0.034428	1.46309	0.153767	0.925998	0	3	404	+++
17	49913216	cg14393256	0.063659	0.030095	0.004673	0.122644	2.11527	0.034428	1.46309	0.054105	0.97331	0	3	404	+++
3	119340364	cg26172064	0.092264	0.043618	0.006772	0.177755	2.11526	0.034428	1.46309	0.378571	0.82755	0	3	404	+++
17	7573477	cg04117643	0.045114	0.021328	0.003312	0.086917	2.11527	0.034428	1.46309	1.41981	0.491691	0	3	404	+++
4	152780032	cg09229947	0.084328	0.039867	0.006188	0.162468	2.11521	0.034432	1.46303	1.39884	0.496872	0	3	404	+-+
6	47242639	cg02919564	-0.073112	0.034565	-0.140858	-0.005365	-2.1152	0.034433	1.46303	3.73188	0.154751	0.464076	3	404	+--
12	3644256	cg10088825	0.10112	0.047806	0.007419	0.19482	2.1152	0.034434	1.46302	0.004614	0.997696	0	3	404	+++
22	20917088	cg25723130	0.113128	0.053484	0.0083	0.217956	2.11518	0.034435	1.463	4.88466	0.086958	0.590555	3	404	+-+
11	61816643	cg11985562	0.135673	0.064144	0.009951	0.261396	2.11513	0.034439	1.46295	1.01711	0.601365	0	3	404	+++
15	40109054	cg26278858	0.11847	0.056011	0.008689	0.228252	2.11512	0.03444	1.46294	0.088869	0.956538	0	3	404	+++
11	128290741	cg19097880	-0.06168	0.029162	-0.118838	-0.004523	-2.11511	0.034441	1.46293	2.55454	0.278798	0.21708	3	404	-+-
15	56917659	cg16956170	-0.078671	0.037195	-0.151573	-0.005769	-2.11511	0.034441	1.46293	1.10588	0.575255	0	3	404	---
13	114052344	cg17487894	0.047895	0.022644	0.003512	0.092277	2.1151	0.034442	1.46291	4.56926	0.101812	0.562292	3	404	+-+
13	114074709	cg18935832	0.061668	0.029157	0.004521	0.118815	2.11506	0.034445	1.46287	2.74345	0.253669	0.27099	3	404	+-+
11	61815337	cg09677638	0.071969	0.034027	0.005276	0.138662	2.11504	0.034447	1.46285	1.15663	0.560843	0	3	404	+++
4	6715703	cg20644952	-0.066346	0.031369	-0.127829	-0.004863	-2.11502	0.034449	1.46283	1.29591	0.523114	0	3	404	-+-
19	53159245	cg15167155	-0.11462	0.054194	-0.22084	-0.008401	-2.11502	0.034449	1.46282	0.14331	0.930852	0	3	404	---
15	41734372	cg23732346	0.080053	0.03785	0.005866	0.154239	2.11498	0.034452	1.46279	1.72412	0.42229	0	3	404	+++
4	52050684	cg24176585	0.111684	0.052806	0.008183	0.215185	2.11497	0.034453	1.46277	3.10303	0.211926	0.355469	3	404	-++
1	40059496	cg20856378	-0.148758	0.070337	-0.286618	-0.010899	-2.11495	0.034455	1.46275	3.17314	0.204626	0.369711	3	404	+--
1	182595897	cg10938736	-0.089941	0.042527	-0.173294	-0.006588	-2.11492	0.034457	1.46273	0.653492	0.721267	0	3	404	-+-
12	129831512	cg26364947	0.097522	0.046112	0.007143	0.187901	2.11491	0.034458	1.46271	4.39137	0.111282	0.544562	3	404	+-+
2	210170477	cg15730860	-0.100377	0.047462	-0.193402	-0.007352	-2.11489	0.034459	1.46269	0.128507	0.937767	0	3	404	---
15	23687716	cg16591875	0.11069	0.05234	0.008104	0.213276	2.11484	0.034464	1.46263	1.33085	0.514055	0	3	404	+-+
11	71463929	cg02121892	0.093179	0.04406	0.006822	0.179536	2.11483	0.034465	1.46262	0.768847	0.680843	0	3	404	+++
1	56539690	cg18287495	-0.075746	0.035818	-0.145949	-0.005544	-2.11478	0.034469	1.46257	4.41842	0.109787	0.547349	3	404	---
19	1241590	cg02700624	0.082588	0.039054	0.006043	0.159133	2.11473	0.034473	1.46252	9.74776	0.007644	0.794825	3	404	-++
13	100131363	cg13916662	0.113892	0.053857	0.008332	0.219452	2.11471	0.034475	1.46249	1.59044	0.451481	0	3	404	+++
17	15954574	cg17540143	0.048918	0.023133	0.003578	0.094258	2.11467	0.034478	1.46245	1.43326	0.488395	0	3	404	+-+
3	50503936	cg16419211	-0.069615	0.032921	-0.13414	-0.005091	-2.11463	0.034481	1.46242	0.527579	0.768135	0	3	404	-+-
19	9538691	cg21569090	0.145732	0.068916	0.010656	0.280807	2.11463	0.034482	1.46241	0.577843	0.749071	0	3	404	+++
5	135370193	cg08541060	0.05717	0.027036	0.004179	0.110161	2.11458	0.034486	1.46236	0.743719	0.689451	0	3	404	+++
5	80091071	cg09694897	0.067924	0.032122	0.004964	0.130883	2.11455	0.034489	1.46232	0.019982	0.990059	0	3	404	+++
5	178730770	cg25224992	-0.072971	0.034509	-0.140609	-0.005333	-2.11454	0.03449	1.46231	3.21189	0.2007	0.377314	3	404	-+-
11	66267614	cg03128921	-0.094835	0.04485	-0.182742	-0.006929	-2.1145	0.034493	1.46227	4.67188	0.09672	0.571907	3	404	-+-
1	27358820	cg22441758	0.057385	0.027139	0.004193	0.110577	2.11449	0.034494	1.46226	1.81602	0.403326	0	3	404	+-+
1	26993892	cg06544141	0.10884	0.051474	0.007951	0.20973	2.11446	0.034496	1.46223	0.709721	0.701271	0	3	404	+++
1	6471091	cg06816518	0.096854	0.045806	0.007074	0.186633	2.11444	0.034498	1.46221	0.212705	0.899107	0	3	404	+++
20	31836630	cg18769770	-0.062959	0.029776	-0.12132	-0.004598	-2.11443	0.034499	1.4622	6.69834	0.035113	0.701419	3	404	---
10	37739073	cg03025164	0.08809	0.041662	0.006433	0.169747	2.1144	0.034501	1.46216	3.9264	0.140408	0.490628	3	404	+++
12	132672509	cg02905599	0.044389	0.020994	0.003241	0.085537	2.11439	0.034503	1.46215	5.89531	0.052463	0.660747	3	404	+-+
15	89654692	cg10210369	0.093257	0.044106	0.006809	0.179705	2.11438	0.034503	1.46214	0.431668	0.805869	0	3	404	+++
6	39263549	cg20945201	-0.107005	0.050608	-0.206197	-0.007812	-2.11437	0.034504	1.46213	1.78305	0.410029	0	3	404	---
17	45052367	cg01061944	-0.057771	0.027324	-0.111326	-0.004216	-2.11429	0.034511	1.46204	7.68154	0.021477	0.739636	3	404	---
2	212299499	cg22586938	0.102882	0.04866	0.007507	0.198256	2.11428	0.034511	1.46204	2.71394	0.25744	0.263063	3	404	+-+
14	80820516	cg15538103	0.091422	0.043241	0.00667	0.176174	2.11426	0.034514	1.46201	0.032231	0.984013	0	3	404	+++
5	141779872	cg00116616	0.072708	0.03439	0.005303	0.140113	2.11422	0.034517	1.46196	3.36368	0.186031	0.405414	3	404	+-+
6	117481424	cg07643096	0.108216	0.051185	0.007893	0.208538	2.1142	0.034518	1.46195	1.75451	0.415924	0	3	404	+++
16	53910105	cg08855319	-0.073091	0.034572	-0.140852	-0.005331	-2.1142	0.034518	1.46195	1.34545	0.510315	0	3	404	---
1	10908056	cg10496929	0.063703	0.030131	0.004646	0.122759	2.1142	0.034519	1.46194	3.19464	0.202438	0.373952	3	404	+++
3	81717288	cg14465376	0.055453	0.026229	0.004044	0.106862	2.11418	0.03452	1.46193	1.50412	0.471395	0	3	404	+-+
12	57534475	cg16237618	0.066742	0.031569	0.004867	0.128617	2.11418	0.03452	1.46193	0.230336	0.891217	0	3	404	+++
17	8048873	cg13852234	0.096698	0.045738	0.007051	0.186345	2.11416	0.034522	1.4619	5.57887	0.061456	0.641505	3	404	+-+
12	18752439	cg00128562	0.056697	0.026818	0.004133	0.109261	2.11412	0.034525	1.46186	1.0637	0.587517	0	3	404	+-+
17	3865304	cg06844165	0.056561	0.026754	0.004123	0.108999	2.11411	0.034526	1.46185	0.916596	0.632359	0	3	404	+++
10	6173072	cg17700392	-0.061533	0.029106	-0.11858	-0.004485	-2.1141	0.034527	1.46184	1.25727	0.53332	0	3	404	---
18	12658238	cg25027374	0.065924	0.031183	0.004805	0.127042	2.11411	0.034527	1.46185	3.43287	0.179706	0.417396	3	404	-++
4	84801839	cg00460800	0.061931	0.029295	0.004513	0.119349	2.11405	0.034531	1.46179	0.365494	0.832979	0	3	404	+++
2	65516702	cg25918674	0.098275	0.046487	0.00716	0.18939	2.11401	0.034535	1.46175	0.117834	0.942785	0	3	404	+++
11	60069617	cg01440285	0.117655	0.055655	0.008571	0.226738	2.11401	0.034535	1.46174	0.254438	0.880541	0	3	404	+++
16	67393616	cg19695225	-0.063724	0.030144	-0.122806	-0.004641	-2.11396	0.034539	1.46169	0.472687	0.789509	0	3	404	---
11	65181751	cg00462763	-0.08323	0.039373	-0.160401	-0.00606	-2.11392	0.034542	1.46165	0.347357	0.840567	0	3	404	---
3	101838039	cg16061885	0.05262	0.024894	0.003828	0.101412	2.11378	0.034555	1.46149	3.93488	0.139814	0.491726	3	404	+-+
2	1678639	cg23858189	0.063876	0.030219	0.004647	0.123106	2.11376	0.034556	1.46148	0.003043	0.99848	0	3	404	+++
14	33845692	cg23795962	0.06846	0.032388	0.004979	0.131941	2.11374	0.034557	1.46146	1.57027	0.456059	0	3	404	+-+
5	142982557	cg18844163	0.06917	0.032724	0.005031	0.133309	2.11373	0.034558	1.46145	0.383727	0.535615	0	2	305	?-+
8	47673318	cg11128249	0.152443	0.072121	0.011087	0.2938	2.11373	0.034559	1.46144	0.540621	0.763142	0	3	404	+-+
19	43596478	cg07667595	-0.093605	0.044284	-0.180403	-0.006808	-2.11373	0.034559	1.46144	2.52612	0.282787	0.208273	3	404	-+-
10	102643949	cg00793774	0.137953	0.065268	0.010029	0.265878	2.11365	0.034565	1.46136	0.329825	0.847968	0	3	404	+++
6	26126053	cg03595861	0.089563	0.042374	0.00651	0.172617	2.11362	0.034568	1.46133	0.107891	0.947484	0	3	404	+++
16	55479800	cg21979083	0.119236	0.056415	0.008662	0.229809	2.11354	0.034575	1.46124	0.718972	0.698035	0	3	404	+++
3	156674149	cg14978174	0.073865	0.03495	0.005364	0.142366	2.11347	0.034581	1.46117	0.155363	0.925259	0	3	404	+++
1	245335386	cg15137445	0.03835	0.018146	0.002785	0.073916	2.11345	0.034583	1.46114	1.5844	0.452848	0	3	404	+-+
14	52950714	cg13521097	-0.07778	0.036803	-0.149915	-0.005646	-2.11341	0.034586	1.46109	1.95597	0.376069	0	3	404	-+-
5	36152022	cg08674342	-0.145795	0.068987	-0.281008	-0.010581	-2.11338	0.034589	1.46107	1.41202	0.49361	0	3	404	---
14	67414803	cg12199376	0.099775	0.047213	0.007238	0.192311	2.1133	0.034595	1.46098	1.05127	0.59118	0	3	404	+-+
19	42283914	cg07562195	0.140411	0.066442	0.010184	0.270638	2.11328	0.034597	1.46096	2.13013	0.344706	0.061088	3	404	+++
11	66677988	cg23347400	0.11168	0.052847	0.0081	0.215259	2.11328	0.034597	1.46096	0.043318	0.978574	0	3	404	+++
17	40698713	cg12564187	-0.090156	0.042661	-0.173772	-0.006539	-2.11328	0.034597	1.46096	1.86943	0.392697	0	3	404	-+-
20	2813980	cg14449309	0.101331	0.04795	0.007349	0.195314	2.11327	0.034598	1.46095	3.8685	0.144533	0.483003	3	404	+-+
1	143735627	cg07313088	-0.093201	0.044104	-0.179645	-0.006758	-2.11322	0.034602	1.4609	6.36353	0.041512	0.685709	3	404	-+-
11	12080395	cg22817723	0.084013	0.039756	0.006091	0.161936	2.11321	0.034603	1.46088	2.49071	0.287839	0.197015	3	404	-++
19	54216962	cg12555719	0.111095	0.052573	0.008052	0.214138	2.11315	0.034608	1.46082	0.94432	0.623654	0	3	404	+++
9	124262485	cg13228309	0.067351	0.031873	0.00488	0.129822	2.11311	0.034612	1.46078	1.87165	0.392261	0	3	404	+-+
16	27748195	cg06444961	-0.087656	0.041482	-0.16896	-0.006351	-2.11311	0.034612	1.46077	1.32325	0.516012	0	3	404	---
11	2400515	cg01446164	0.107188	0.050726	0.007766	0.206611	2.1131	0.034613	1.46077	0.31144	0.855799	0	3	404	+++
3	126655167	cg26448962	-0.131563	0.062262	-0.253596	-0.009531	-2.11307	0.034615	1.46074	0.443886	0.800961	0	3	404	---
19	5614670	cg02123631	0.091521	0.043312	0.006629	0.176412	2.11306	0.034616	1.46072	0.353936	0.837807	0	3	404	+++
5	181223105	cg07381403	-0.084892	0.040177	-0.16364	-0.006145	-2.11294	0.034626	1.4606	2.88695	0.236106	0.307228	3	404	---
1	156751809	cg22748504	0.089738	0.042471	0.006496	0.172981	2.11294	0.034626	1.4606	1.452	0.483839	0	3	404	+++
10	14085185	cg16756004	0.074983	0.035488	0.005427	0.144539	2.11293	0.034627	1.46059	7.38325	0.024932	0.729116	3	404	+-+
3	27614709	cg17038326	0.10989	0.052009	0.007952	0.211827	2.11291	0.034629	1.46056	0.000166	0.989717	0	2	305	?++
16	9017876	cg15991323	-0.071733	0.033951	-0.138277	-0.00519	-2.11286	0.034633	1.46051	0.36367	0.833739	0	3	404	---
10	27504188	cg23319797	0.151948	0.071916	0.010992	0.292903	2.11285	0.034634	1.4605	8.15485	0.016951	0.754747	3	404	-++
7	99029372	cg13054378	0.082884	0.039229	0.005996	0.159773	2.11284	0.034635	1.46049	1.2119	0.545556	0	3	404	+++
12	114866469	cg25959035	0.076855	0.036376	0.005559	0.148152	2.11282	0.034637	1.46046	2.23358	0.327328	0.104577	3	404	+-+
8	121454714	cg06688910	-0.09116	0.043146	-0.175727	-0.006593	-2.1128	0.034638	1.46044	1.55051	0.460588	0	3	404	---
12	53054393	cg25021051	0.082189	0.0389	0.005944	0.158433	2.11281	0.034638	1.46045	1.66409	0.435159	0	3	404	-++
6	138161478	cg03796249	0.076741	0.036322	0.00555	0.147932	2.11279	0.034639	1.46044	4.26867	0.118323	0.53147	3	404	-++
22	37608384	cg04528043	-0.093806	0.044399	-0.180829	-0.006784	-2.11279	0.034639	1.46043	1.95182	0.37685	0	3	404	-+-
10	22042532	cg10595773	0.048228	0.022827	0.003488	0.092969	2.11278	0.03464	1.46042	0.26919	0.87407	0	3	404	+++
22	46149178	cg13252075	0.067965	0.032169	0.004914	0.131016	2.11275	0.034642	1.46039	1.24513	0.264484	0.196873	2	305	?++
18	68714105	cg06923616	-0.104516	0.049469	-0.201475	-0.007556	-2.11274	0.034643	1.46038	1.09407	0.578664	0	3	404	---
7	101165767	cg04084157	0.048962	0.023174	0.00354	0.094383	2.11275	0.034643	1.46039	0.845964	0.655091	0	3	404	+++
4	3411311	cg12995330	0.068297	0.032327	0.004937	0.131658	2.11274	0.034644	1.46038	2.41625	0.298756	0.172272	3	404	+-+
10	2331954	cg20053852	0.06675	0.031594	0.004825	0.128675	2.11271	0.034646	1.46034	0.112157	0.945465	0	3	404	+++
22	37333308	cg05080409	0.051065	0.024171	0.003691	0.09844	2.11269	0.034647	1.46033	1.03466	0.596109	0	3	404	+++
10	17510431	cg18393717	0.05111	0.024192	0.003694	0.098527	2.11268	0.034648	1.46032	1.95189	0.376836	0	3	404	+-+
9	34624082	cg13515584	0.076703	0.036306	0.005544	0.147863	2.11269	0.034648	1.46033	0.000563	0.981072	0	2	305	?++
7	154928502	cg27086308	-0.140559	0.066531	-0.27096	-0.010157	-2.11267	0.034649	1.4603	0.065725	0.967672	0	3	404	---
1	93882546	cg04831900	0.072154	0.034154	0.005213	0.139096	2.11262	0.034653	1.46025	2.18721	0.335007	0.085593	3	404	-++
11	117144674	cg06404838	0.088069	0.041687	0.006362	0.169776	2.11262	0.034654	1.46025	1.59941	0.449462	0	3	404	+++
2	127161940	cg17651576	-0.057659	0.027293	-0.111154	-0.004165	-2.1126	0.034656	1.46023	0.833386	0.659223	0	3	404	---
10	248487	cg25571941	-0.081346	0.038505	-0.156816	-0.005876	-2.11259	0.034656	1.46022	2.70417	0.258701	0.260401	3	404	---
5	35744560	cg14304791	0.092551	0.04381	0.006684	0.178418	2.11257	0.034658	1.4602	2.55166	0.279199	0.216196	3	404	+-+
7	76393931	cg27545784	0.053888	0.025508	0.003891	0.103884	2.11255	0.034659	1.46018	0.346018	0.84113	0	3	404	+++
18	31511423	cg17777077	-0.058188	0.027546	-0.112178	-0.004199	-2.11245	0.034668	1.46006	2.86266	0.238991	0.30135	3	404	-+-
19	47729730	cg24865623	-0.0774	0.03664	-0.149214	-0.005586	-2.11245	0.034668	1.46007	4.97595	0.083078	0.598067	3	404	++-
14	22815758	cg15070897	0.068347	0.032355	0.004932	0.131763	2.11242	0.03467	1.46004	0.377498	0.827994	0	3	404	+++
3	10248289	cg19999829	0.074568	0.0353	0.00538	0.143755	2.11242	0.034671	1.46004	3.10207	0.212028	0.35527	3	404	+++
1	91886137	cg17074213	0.077559	0.036716	0.005595	0.149522	2.11239	0.034673	1.46001	1.7695	0.412817	0	3	404	+++
7	45190601	cg09405453	0.062359	0.029521	0.004498	0.12022	2.11238	0.034674	1.45999	0.593001	0.743415	0	3	404	+-+
2	86196150	cg10973622	-0.176527	0.083569	-0.340322	-0.012732	-2.11235	0.034677	1.45996	5.23704	0.072911	0.618105	3	404	---
12	15323055	cg09440289	0.066105	0.031295	0.004767	0.127444	2.11232	0.03468	1.45993	0.089195	0.956382	0	3	404	+++
8	141446388	cg15940337	0.114602	0.054256	0.00826	0.220945	2.11225	0.034686	1.45985	0.099596	0.951421	0	3	404	+++
12	131929065	cg09218130	0.073506	0.034801	0.005297	0.141715	2.1122	0.034689	1.45981	0.380459	0.826769	0	3	404	+++
8	87734689	cg02759617	0.122224	0.057866	0.008807	0.23564	2.11219	0.03469	1.45979	1.68454	0.430732	0	3	404	+-+
12	108535511	cg15395166	0.063462	0.030046	0.004573	0.122351	2.11219	0.034691	1.45979	2.80196	0.246356	0.286213	3	404	+++
10	119159565	cg01293200	-0.082002	0.038824	-0.158096	-0.005908	-2.11217	0.034692	1.45977	6.07785	0.047886	0.670936	3	404	-+-
8	2770262	cg00774608	-0.09356	0.044297	-0.180382	-0.006739	-2.11213	0.034695	1.45973	3.61776	0.163838	0.447171	3	404	---
11	57712164	cg27497687	0.080939	0.038322	0.005829	0.156049	2.1121	0.034698	1.4597	0.512632	0.773897	0	3	404	+++
14	69673666	cg02315926	-0.078019	0.03694	-0.150421	-0.005618	-2.11208	0.034699	1.45968	0.337165	0.844862	0	3	404	---
10	60284062	cg03794630	0.085798	0.040623	0.006178	0.165419	2.11208	0.0347	1.45967	1.85898	0.394755	0	3	404	+-+
17	72352234	cg02372820	0.086087	0.040759	0.006198	0.165975	2.11207	0.034701	1.45966	2.07561	0.354232	0.036427	3	404	+-+
7	143958557	cg13050390	0.087041	0.041211	0.006267	0.167816	2.11207	0.034701	1.45966	0.806793	0.668047	0	3	404	+++
17	676441	cg06261186	0.117804	0.055777	0.00848	0.227127	2.11203	0.034704	1.45962	1.29367	0.523702	0	3	404	+-+
12	27524067	cg14970340	-0.053662	0.025408	-0.103462	-0.003863	-2.11203	0.034704	1.45962	1.39377	0.498136	0	3	404	-+-
3	159992918	cg09362366	0.101384	0.048004	0.007297	0.195471	2.112	0.034707	1.45959	0.560915	0.755438	0	3	404	+++
8	86342521	cg27007426	0.09294	0.044006	0.006689	0.179191	2.112	0.034707	1.45959	0.674135	0.713861	0	3	404	+++
7	70807853	cg17384131	0.080803	0.038259	0.005815	0.155791	2.11199	0.034707	1.45958	3.65702	0.160653	0.453107	3	404	-++
8	22691314	cg23253448	0.052777	0.02499	0.003798	0.101757	2.11197	0.034709	1.45955	0.003585	0.998209	0	3	404	+++
11	32530459	cg17124219	0.079124	0.037464	0.005693	0.152554	2.11197	0.034709	1.45955	0.31498	0.854285	0	3	404	+++
19	17266790	cg20372155	0.140316	0.066438	0.010097	0.270534	2.11198	0.034709	1.45956	0.698745	0.70513	0	3	404	+++
2	127699643	cg15127867	0.134808	0.063831	0.0097	0.259917	2.11196	0.03471	1.45954	0.290759	0.589735	0	2	305	?++
13	29505303	cg20193057	-0.074256	0.03516	-0.143169	-0.005342	-2.11194	0.034711	1.45953	0.242263	0.885918	0	3	404	---
19	45167226	cg05538508	0.070199	0.033239	0.00505	0.135347	2.11194	0.034712	1.45952	0.878224	0.644609	0	3	404	+++
6	113813247	cg18909589	0.093892	0.044458	0.006754	0.181029	2.11193	0.034713	1.45951	2.21851	0.329805	0.098493	3	404	+-+
12	122023451	cg23704023	0.067557	0.031988	0.00486	0.130255	2.11193	0.034713	1.45951	8.4089	0.014929	0.762157	3	404	-++
6	34143972	cg16532643	0.117159	0.055475	0.008427	0.22589	2.11191	0.034715	1.45949	1.8285	0.400818	0	3	404	+++
10	132646197	cg02687143	0.040274	0.01907	0.002897	0.077652	2.1119	0.034716	1.45947	0.084334	0.95871	0	3	404	+++
1	213050110	cg10578681	-0.05365	0.025404	-0.103441	-0.003859	-2.1119	0.034716	1.45948	0.561929	0.755055	0	3	404	---
13	35923333	cg25874148	0.062369	0.029533	0.004485	0.120253	2.11188	0.034717	1.45946	1.9347	0.38009	0	3	404	+-+
3	39087810	cg09864285	-0.083158	0.039376	-0.160335	-0.00598	-2.11187	0.034718	1.45944	1.72247	0.422639	0	3	404	---
4	151419027	cg26080096	0.055977	0.026506	0.004026	0.107929	2.11187	0.034718	1.45945	1.42601	0.490169	0	3	404	+-+
7	149874166	cg18396041	0.139679	0.06614	0.010044	0.269314	2.11185	0.034719	1.45943	2.01544	0.365051	0.007659	3	404	+-+
3	46406592	cg18599081	0.069297	0.032814	0.004982	0.133612	2.11182	0.034723	1.45939	0.280048	0.869337	0	3	404	+++
4	40056985	cg00241998	0.142333	0.067399	0.010231	0.274435	2.1118	0.034724	1.45937	0.915896	0.63258	0	3	404	+++
12	113472126	cg09432902	0.076831	0.036382	0.005522	0.148141	2.11177	0.034727	1.45934	1.66537	0.43488	0	3	404	+++
1	53526746	cg24441220	0.063451	0.030047	0.00456	0.122343	2.11175	0.034728	1.45931	7.90339	0.019222	0.746944	3	404	+++
1	4483214	cg16349264	0.0701	0.033195	0.005037	0.135162	2.11175	0.034728	1.45931	0.05965	0.807049	0	2	305	?++
8	26626632	cg22294804	0.082582	0.039106	0.005934	0.159231	2.11173	0.034729	1.4593	4.26268	0.118678	0.530812	3	404	+-+
4	184617400	cg14866423	0.05851	0.027707	0.004204	0.112816	2.11172	0.034731	1.45928	0.15841	0.92385	0	3	404	+++
1	220896356	cg07241917	-0.04475	0.021192	-0.086286	-0.003215	-2.11171	0.034732	1.45927	2.10561	0.348958	0.050155	3	404	---
5	73174567	cg10598711	0.107497	0.050906	0.007722	0.207273	2.11169	0.034733	1.45926	0.278932	0.869823	0	3	404	+++
19	14597983	cg02507665	-0.06122	0.028991	-0.118042	-0.004397	-2.11167	0.034735	1.45923	1.02098	0.600201	0	3	404	---
1	204441968	cg21288047	0.066368	0.031429	0.004767	0.127969	2.11167	0.034735	1.45923	5.78639	0.055399	0.654361	3	404	+-+
12	120137457	cg11273790	-0.068314	0.032351	-0.131722	-0.004906	-2.11163	0.034738	1.45919	0.429887	0.806587	0	3	404	---
12	114695353	cg11302945	-0.089068	0.04218	-0.171742	-0.006395	-2.1116	0.034741	1.45916	4.79414	0.090984	0.582824	3	404	-+-
9	128371387	cg11100685	-0.113742	0.053865	-0.219317	-0.008166	-2.1116	0.034741	1.45916	0.815538	0.665133	0	3	404	---
22	47783897	cg06830704	0.111171	0.052648	0.007981	0.214361	2.1116	0.034741	1.45916	3.89608	0.142553	0.486663	3	404	-++
8	48555780	cg27038634	0.061795	0.029265	0.004436	0.119155	2.11156	0.034744	1.45912	0.962569	0.617989	0	3	404	+++
8	22157210	cg16663570	0.107887	0.051094	0.007742	0.208032	2.11153	0.034747	1.45908	6.88262	0.032023	0.709413	3	404	+-+
19	6733679	cg22803407	0.056855	0.026926	0.00408	0.10963	2.11153	0.034747	1.45908	0.210367	0.900159	0	3	404	+++
12	124995466	cg04547468	0.059517	0.028187	0.004271	0.114763	2.11152	0.034748	1.45907	2.65869	0.26465	0.247751	3	404	+-+
8	6887907	cg00087696	0.072492	0.034332	0.005201	0.139783	2.11149	0.03475	1.45904	3.56205	0.168465	0.438526	3	404	+-+
8	132817400	cg03159751	0.070503	0.03339	0.005058	0.135949	2.11148	0.034751	1.45903	5.32425	0.0698	0.62436	3	404	+-+
17	7916127	cg18975124	0.101001	0.047834	0.007246	0.194756	2.11148	0.034751	1.45903	0.896434	0.638766	0	3	404	+-+
3	188266353	cg26234183	0.080894	0.038312	0.005803	0.155985	2.11147	0.034752	1.45902	0.270369	0.873555	0	3	404	+++
1	243483092	cg27259271	0.117734	0.05576	0.008445	0.227022	2.11145	0.034754	1.45899	2.87577	0.237429	0.304535	3	404	+-+
2	241251569	cg03197792	-0.06182	0.029279	-0.119206	-0.004434	-2.11145	0.034754	1.45899	1.10383	0.575845	0	3	404	---
9	109500005	cg15227155	-0.11739	0.055598	-0.226362	-0.008419	-2.11143	0.034756	1.45897	0.92347	0.630189	0	3	404	---
8	17247117	cg09412931	0.088892	0.0421	0.006375	0.171408	2.11142	0.034757	1.45896	0.293455	0.863529	0	3	404	+++
10	92848190	cg06021865	0.123348	0.05842	0.008845	0.237852	2.1114	0.034758	1.45894	1.58763	0.452117	0	3	404	+++
8	144731302	cg20779092	0.08309	0.039353	0.005958	0.160222	2.1114	0.034758	1.45894	1.73786	0.419401	0	3	404	+++
22	44997557	cg22011561	-0.059787	0.028317	-0.115289	-0.004286	-2.11136	0.034762	1.45889	0.038333	0.981016	0	3	404	---
1	26307140	cg00852783	-0.111362	0.052745	-0.214742	-0.007982	-2.11134	0.034763	1.45888	2.72066	0.256577	0.264883	3	404	+--
2	120396327	cg04450810	0.087426	0.041409	0.006266	0.168587	2.11131	0.034766	1.45885	3.11245	0.21093	0.35742	3	404	+++
20	41619386	cg17606120	0.086546	0.040992	0.006202	0.166889	2.11131	0.034766	1.45884	1.50555	0.471057	0	3	404	+-+
7	32942967	cg12194463	-0.129255	0.061222	-0.24925	-0.00926	-2.11125	0.034771	1.45878	5.99687	0.049865	0.666493	3	404	---
19	17419906	cg27344330	0.112794	0.053425	0.00808	0.217507	2.11125	0.034771	1.45878	1.00995	0.603521	0	3	404	+-+
22	20267408	cg17654470	0.069922	0.033119	0.005009	0.134835	2.11125	0.034771	1.45878	0.339175	0.844013	0	3	404	+++
19	3822127	cg17117277	0.097305	0.046089	0.00697	0.187639	2.11124	0.034772	1.45877	0.688495	0.708754	0	3	404	+++
18	74534354	cg16891318	0.048884	0.023154	0.003502	0.094266	2.11123	0.034773	1.45876	2.30315	0.316139	0.131623	3	404	+++
7	150754491	cg03276602	-0.064681	0.030637	-0.12473	-0.004633	-2.11121	0.034774	1.45874	4.25124	0.119359	0.529549	3	404	-+-
12	113358830	cg07125991	0.146876	0.069569	0.01052	0.283232	2.11122	0.034774	1.45875	1.1689	0.557412	0	3	404	+++
2	159712306	cg06265396	0.126365	0.059854	0.009051	0.243679	2.11121	0.034774	1.45874	2.78126	0.248918	0.280902	3	404	+-+
9	15183959	cg14455781	0.143193	0.067825	0.010256	0.27613	2.11122	0.034774	1.45875	1.76668	0.413399	0	3	404	+++
6	43851182	cg05223441	-0.072382	0.034285	-0.139581	-0.005183	-2.11118	0.034777	1.45871	3.42752	0.180187	0.416487	3	404	---
3	146470174	cg20069430	0.089628	0.042455	0.006417	0.172839	2.11116	0.034779	1.45868	0.995375	0.607935	0	3	404	+++
9	33447033	cg02716826	-0.073356	0.034747	-0.14146	-0.005252	-2.11115	0.03478	1.45867	5.3711	0.068184	0.627637	3	404	---
3	139540069	cg15229124	0.093874	0.044466	0.006721	0.181026	2.11115	0.03478	1.45868	1.62475	0.443802	0	3	404	+++
1	40257929	cg23710710	0.070285	0.033293	0.005031	0.135538	2.11112	0.034782	1.45864	2.01219	0.365644	0.006059	3	404	+++
15	69468654	cg18477949	-0.043207	0.020467	-0.083323	-0.003091	-2.11104	0.034789	1.45856	2.87452	0.237577	0.304232	3	404	-+-
1	248144914	cg08261617	0.086255	0.040859	0.006171	0.166339	2.11103	0.03479	1.45854	7.84947	0.019747	0.745206	3	404	+-+
6	37551439	cg00562468	0.085833	0.040659	0.006141	0.165525	2.11103	0.03479	1.45854	1.89649	0.387421	0	3	404	+-+
3	15427317	cg26710055	0.144565	0.068481	0.010342	0.278788	2.11102	0.034791	1.45853	0.731072	0.693825	0	3	404	+-+
15	65068031	cg10604168	0.058515	0.027719	0.004185	0.112846	2.11098	0.034794	1.45849	1.07943	0.582914	0	3	404	+++
2	96882323	cg26108017	0.046871	0.022204	0.003352	0.09039	2.11096	0.034796	1.45847	0.934485	0.626728	0	3	404	+-+
2	8118461	cg01418457	0.065315	0.030941	0.00467	0.12596	2.11095	0.034797	1.45846	3.38217	0.18432	0.408663	3	404	+++
9	127489886	cg17560443	0.078325	0.037106	0.005597	0.151053	2.11084	0.034807	1.45834	0.574495	0.750326	0	3	404	+++
2	171921832	cg05421799	-0.080213	0.038001	-0.154696	-0.005731	-2.1108	0.03481	1.4583	0.438814	0.802995	0	3	404	---
2	235044389	cg15697374	0.071332	0.033794	0.005096	0.137569	2.11078	0.034811	1.45828	0.367913	0.831972	0	3	404	+++
16	53508878	cg23643431	0.095024	0.045019	0.006787	0.183262	2.11076	0.034813	1.45826	1.78745	0.409129	0	3	404	+++
20	61619906	cg24166294	0.076876	0.036421	0.00549	0.148262	2.11075	0.034814	1.45824	2.85511	0.239895	0.299502	3	404	+-+
18	57445510	cg11817589	0.087849	0.041621	0.006271	0.169426	2.11068	0.03482	1.45817	0.483561	0.785229	0	3	404	+++
2	45008101	cg06819718	0.060066	0.028459	0.004287	0.115844	2.11064	0.034824	1.45812	0.14867	0.928361	0	3	404	+++
1	236685399	cg10014470	0.074666	0.035377	0.005327	0.144005	2.11057	0.03483	1.45805	1.57761	0.454388	0	3	404	+-+
3	71199145	cg17729428	0.05191	0.024595	0.003703	0.100117	2.11055	0.034831	1.45803	0.555234	0.757587	0	3	404	+++
2	169735395	cg00797562	0.085674	0.040595	0.006108	0.165241	2.11045	0.03484	1.45793	0.942002	0.624377	0	3	404	+++
1	228450356	cg08705483	-0.057572	0.02728	-0.111041	-0.004104	-2.11044	0.034841	1.45791	1.13404	0.567212	0	3	404	-+-
12	92146266	cg06551025	0.128066	0.060682	0.009128	0.247004	2.11043	0.034842	1.4579	0.275244	0.871428	0	3	404	+++
22	31085158	cg19446838	0.142612	0.067575	0.010165	0.27506	2.11042	0.034842	1.45789	0.123698	0.940025	0	3	404	+++
5	122831426	cg17761733	-0.141653	0.067122	-0.273212	-0.010094	-2.11039	0.034845	1.45785	4.68917	0.095887	0.573485	3	404	+--
6	131923564	cg21341265	-0.104502	0.049519	-0.201559	-0.007445	-2.11035	0.034849	1.45781	3.40268	0.182438	0.412229	3	404	---
3	143216432	cg11288236	-0.067333	0.031906	-0.129869	-0.004796	-2.11033	0.03485	1.45779	1.19341	0.550622	0	3	404	---
16	27313932	cg06641959	0.091077	0.043159	0.006486	0.175668	2.11028	0.034855	1.45774	8.4114	0.01491	0.762228	3	404	+-+
9	35816958	cg13935102	0.05515	0.026134	0.003927	0.106372	2.11026	0.034856	1.45772	3.48136	0.175401	0.425512	3	404	--+
10	1622987	cg23769345	0.11055	0.052387	0.007871	0.213228	2.11025	0.034857	1.45771	0.455121	0.796474	0	3	404	+++
2	85066213	cg19049837	0.093296	0.044211	0.006643	0.17995	2.11026	0.034857	1.45772	0.934625	0.626684	0	3	404	+++
1	2883351	cg27390271	0.078581	0.037238	0.005595	0.151568	2.11024	0.034858	1.4577	3.7312	0.154804	0.463979	3	404	+++
15	55270204	cg08769189	0.052415	0.024839	0.003732	0.101099	2.11023	0.034858	1.45769	1.36495	0.505364	0	3	404	+++
11	17930935	cg13507563	0.071862	0.034054	0.005115	0.138609	2.1102	0.034861	1.45765	0.125815	0.939031	0	3	404	+++
14	36863800	cg22759671	-0.073102	0.034642	-0.141001	-0.005203	-2.1102	0.034862	1.45765	0.964649	0.617347	0	3	404	-+-
1	61487628	cg00856993	0.076221	0.03612	0.005425	0.147016	2.11019	0.034862	1.45764	0.519422	0.771275	0	3	404	+++
11	119980044	cg06671521	0.101775	0.04823	0.007243	0.196306	2.11018	0.034863	1.45764	1.74205	0.418522	0	3	404	+++
9	108856148	cg03860650	0.061989	0.029378	0.004409	0.11957	2.11009	0.034871	1.45754	0.794421	0.672193	0	3	404	+++
8	142738616	cg25803977	0.044268	0.020979	0.003149	0.085387	2.11008	0.034872	1.45753	1.4916	0.474355	0	3	404	+++
6	166956203	cg23760916	-0.117135	0.055513	-0.22594	-0.00833	-2.11006	0.034873	1.45751	5.99138	0.050002	0.666187	3	404	---
8	73295351	cg26464596	0.089276	0.042311	0.006347	0.172206	2.11	0.034878	1.45744	0.449982	0.798524	0	3	404	+++
5	68304193	cg07423763	0.105069	0.049796	0.007468	0.20267	2.10997	0.034881	1.45741	0.901507	0.342378	0	2	305	?-+
19	54163830	cg21661912	0.095266	0.045151	0.006769	0.183762	2.10991	0.034886	1.45735	2.52723	0.282631	0.208618	3	404	+-+
10	92848312	cg01166685	0.092358	0.043773	0.006562	0.178154	2.10991	0.034886	1.45735	2.80133	0.246433	0.286053	3	404	+++
2	9631217	cg07793203	0.056237	0.026655	0.003994	0.10848	2.10984	0.034892	1.45727	5.12832	0.076984	0.610009	3	404	+++
7	151844172	cg24702106	0.060202	0.028534	0.004275	0.116129	2.10981	0.034895	1.45724	1.33396	0.513256	0	3	404	+++
1	15224534	cg12507168	0.062619	0.02968	0.004446	0.120793	2.10979	0.034897	1.45721	0.547046	0.760695	0	3	404	+++
7	101874572	cg22366933	0.050798	0.024078	0.003606	0.09799	2.10977	0.034899	1.45719	4.67113	0.096756	0.571838	3	404	+-+
20	62239085	cg00551140	0.07479	0.03545	0.005308	0.144272	2.10974	0.034901	1.45716	0.168111	0.91938	0	3	404	+++
4	6783728	cg05970992	0.062514	0.029631	0.004437	0.120591	2.10974	0.034901	1.45716	0.869793	0.647332	0	3	404	+++
4	139301703	cg04737207	0.151731	0.07192	0.010767	0.292695	2.10971	0.034903	1.45713	4.47397	0.10678	0.55297	3	404	+-+
5	33984675	cg23430771	0.093391	0.044267	0.006627	0.180154	2.1097	0.034904	1.45712	0.121189	0.941205	0	3	404	+++
3	186529120	cg11264204	0.037838	0.017935	0.002685	0.072991	2.10968	0.034906	1.45709	1.39388	0.498106	0	3	404	+++
19	38433708	cg05471297	0.060233	0.028551	0.004273	0.116192	2.10968	0.034907	1.45709	0.482959	0.785465	0	3	404	+++
17	1456454	cg13557799	0.086814	0.041151	0.006159	0.167469	2.10967	0.034907	1.45709	1.51686	0.4684	0	3	404	+++
16	89248695	cg00469395	0.124804	0.059159	0.008853	0.240756	2.10964	0.03491	1.45705	0.828153	0.66095	0	3	404	+-+
11	16957008	cg18232140	0.091757	0.043494	0.006508	0.177006	2.10964	0.03491	1.45705	0.193171	0.907932	0	3	404	+++
20	21705441	cg04811512	0.112728	0.053435	0.007995	0.217461	2.10963	0.034911	1.45704	0.85774	0.651245	0	3	404	+++
12	57618053	cg00700412	0.134793	0.063895	0.009559	0.260026	2.10961	0.034912	1.45702	1.24795	0.53581	0	3	404	+++
19	17539199	cg12585966	-0.122151	0.057903	-0.235642	-0.008661	-2.10957	0.034915	1.45698	0.040033	0.980182	0	3	404	---
15	70853422	cg12870827	0.072978	0.034594	0.005174	0.140781	2.10957	0.034915	1.45698	4.90134	0.086236	0.591948	3	404	-++
4	105709240	cg07850948	0.128326	0.060831	0.009098	0.247555	2.10956	0.034917	1.45696	0.642647	0.725189	0	3	404	+++
5	168947362	cg07819331	0.070502	0.033421	0.004998	0.136007	2.10954	0.034918	1.45695	0.424698	0.808682	0	3	404	+++
1	156665101	cg26568180	0.079057	0.037476	0.005603	0.152511	2.1095	0.034922	1.4569	0.205532	0.902338	0	3	404	+++
1	108963351	cg24490202	0.100891	0.047827	0.007149	0.194633	2.10948	0.034923	1.45689	0.696713	0.705847	0	3	404	+++
16	800239	cg01865825	-0.051878	0.024593	-0.100081	-0.003676	-2.10947	0.034924	1.45687	2.60805	0.271437	0.233144	3	404	+--
12	123111865	cg25801622	-0.050756	0.024061	-0.097916	-0.003596	-2.10946	0.034925	1.45686	4.84466	0.088715	0.587174	3	404	-+-
2	172102891	cg03707948	0.078723	0.037319	0.005577	0.151869	2.10945	0.034926	1.45685	3.16144	0.205827	0.367377	3	404	+-+
14	91839257	cg27292977	0.069028	0.032723	0.00489	0.133166	2.10943	0.034928	1.45683	2.21751	0.32997	0.098086	3	404	+-+
3	142930693	cg05953364	-0.098063	0.046488	-0.18918	-0.006946	-2.10942	0.034929	1.45682	3.6369	0.162277	0.450082	3	404	---
1	212917066	cg14103000	0.041303	0.019581	0.002925	0.079681	2.1094	0.034931	1.45679	0.049677	0.975468	0	3	404	+++
2	57544342	cg04177922	0.081146	0.038469	0.005747	0.156546	2.10938	0.034932	1.45677	3.00629	0.22243	0.334727	3	404	+-+
13	30905228	cg07430284	-0.112286	0.053232	-0.216621	-0.007952	-2.10938	0.034932	1.45677	1.19749	0.5495	0	3	404	-+-
16	426336	cg09150269	-0.131308	0.062251	-0.25332	-0.009297	-2.10934	0.034935	1.45673	0.201235	0.904279	0	3	404	---
6	32400540	cg05381852	0.100339	0.047569	0.007104	0.193575	2.10934	0.034936	1.45673	1.15696	0.560749	0	3	404	+++
10	74055865	cg23609749	0.060297	0.028586	0.004269	0.116325	2.10933	0.034936	1.45673	2.10458	0.349137	0.049692	3	404	+-+
11	45181005	cg20690774	0.084599	0.040107	0.005989	0.16321	2.10932	0.034937	1.45671	2.58956	0.273958	0.227669	3	404	+-+
2	202036321	cg02697649	0.230634	0.10934	0.016328	0.44494	2.10933	0.034937	1.45672	2.95018	0.228758	0.322075	3	404	-++
5	32099163	cg14180787	-0.059463	0.028191	-0.114717	-0.004209	-2.1093	0.034939	1.45669	2.86472	0.238744	0.301852	3	404	---
1	40258311	cg24615751	-0.136377	0.064655	-0.263101	-0.009652	-2.10929	0.03494	1.45668	0.113776	0.9447	0	3	404	---
3	9429428	cg15991554	-0.105232	0.049891	-0.203018	-0.007447	-2.10926	0.034942	1.45665	4.73463	0.093732	0.577581	3	404	---
3	128337639	cg02080175	0.107899	0.051155	0.007635	0.208163	2.10925	0.034943	1.45663	1.69468	0.192985	0.409918	2	305	?++
16	4329146	cg26196104	0.042653	0.020222	0.003018	0.082288	2.10924	0.034944	1.45663	3.64548	0.161583	0.451375	3	404	+-+
11	65900827	cg13234062	0.052305	0.024798	0.003701	0.100908	2.10924	0.034944	1.45663	0.534859	0.765344	0	3	404	+++
17	74443910	cg01571491	-0.078236	0.037092	-0.150937	-0.005535	-2.10922	0.034945	1.45661	0.258091	0.878934	0	3	404	---
17	8224054	cg25228625	0.044218	0.020965	0.003128	0.085309	2.1092	0.034947	1.45659	0.189352	0.909667	0	3	404	+++
4	153094923	cg24563703	0.078135	0.037046	0.005526	0.150744	2.10916	0.034951	1.45654	1.08761	0.580535	0	3	404	+++
8	75539916	cg24512303	0.062449	0.029608	0.004416	0.120481	2.10915	0.034952	1.45653	2.04799	0.359157	0.023433	3	404	+-+
5	38596026	cg09524271	0.072094	0.034182	0.005097	0.139091	2.10912	0.034954	1.4565	1.50643	0.470851	0	3	404	+++
8	66428738	cg24803876	-0.078334	0.037141	-0.15113	-0.005538	-2.10912	0.034954	1.4565	0.767942	0.681151	0	3	404	---
8	126833831	cg14883961	0.087187	0.041339	0.006163	0.168212	2.10908	0.034958	1.45646	2.76092	0.251463	0.275603	3	404	+++
6	131807824	cg21975007	-0.104324	0.049465	-0.201275	-0.007373	-2.10907	0.034959	1.45644	1.73693	0.419596	0	3	404	-+-
3	99700945	cg25091526	-0.06904	0.032735	-0.133202	-0.004879	-2.10904	0.034961	1.45642	0.43915	0.80286	0	3	404	---
19	4101160	cg18608290	0.078158	0.037059	0.005522	0.150794	2.109	0.034965	1.45637	2.17783	0.336581	0.081656	3	404	+-+
11	47981616	cg14042131	0.110621	0.052452	0.007814	0.213428	2.10898	0.034967	1.45635	0.128595	0.937726	0	3	404	+++
1	151763615	cg05098011	0.080968	0.038392	0.005719	0.156217	2.10896	0.034968	1.45633	3.02786	0.220044	0.339466	3	404	+++
17	2282719	cg19869422	0.04522	0.021442	0.003194	0.087246	2.10895	0.034969	1.45631	0.307594	0.857446	0	3	404	+++
4	25160652	cg19503860	0.081698	0.03874	0.005769	0.157628	2.10891	0.034973	1.45627	0.816998	0.664647	0	3	404	+++
17	12549051	cg08104415	-0.075767	0.035927	-0.146184	-0.005349	-2.10889	0.034974	1.45625	0.350023	0.839447	0	3	404	---
18	46601696	cg17903316	-0.089902	0.04263	-0.173457	-0.006347	-2.10889	0.034974	1.45625	0.149926	0.927778	0	3	404	---
2	105891393	cg05688617	-0.081387	0.038592	-0.157028	-0.005746	-2.1089	0.034974	1.45626	0.57922	0.748556	0	3	404	---
8	141169588	cg23007540	0.065546	0.031081	0.004627	0.126466	2.10886	0.034977	1.45622	0.081946	0.959855	0	3	404	+++
3	132659396	cg01899810	-0.121347	0.057542	-0.234128	-0.008565	-2.10886	0.034977	1.45622	2.17173	0.337609	0.079076	3	404	-+-
13	113090005	cg16277139	-0.065105	0.030872	-0.125614	-0.004595	-2.10885	0.034978	1.4562	0.157654	0.9242	0	3	404	---
5	102296345	cg22439359	-0.077308	0.036659	-0.14916	-0.005456	-2.10882	0.03498	1.45618	2.54497	0.280134	0.214137	3	404	-+-
11	75239350	cg27138871	-0.098258	0.046595	-0.189583	-0.006933	-2.10879	0.034983	1.45614	0.076954	0.962254	0	3	404	---
12	203930	cg10075163	0.303895	0.14411	0.02144	0.58635	2.10878	0.034984	1.45613	2.71331	0.25752	0.262894	3	404	+-+
10	127738553	cg24718722	0.125102	0.059325	0.008825	0.241379	2.10876	0.034986	1.45611	1.05144	0.59113	0	3	404	+++
2	196068821	cg08122351	0.079102	0.037512	0.005579	0.152625	2.10874	0.034987	1.45609	1.37322	0.503279	0	3	404	+++
1	93591689	cg25964791	0.091782	0.043525	0.006474	0.177091	2.10873	0.034988	1.45608	0.636853	0.727293	0	3	404	+++
13	110421912	cg07955762	-0.117808	0.055869	-0.227312	-0.008304	-2.10864	0.034996	1.45598	4.51618	0.10455	0.557148	3	404	+--
6	34757730	cg03311349	-0.066585	0.031578	-0.128477	-0.004693	-2.10861	0.034999	1.45595	6.81548	0.033116	0.70655	3	404	-+-
1	111488903	cg04969657	0.061607	0.029218	0.00434	0.118874	2.10853	0.035005	1.45587	2.0747	0.354393	0.036005	3	404	+-+
1	6599461	cg16686458	-0.049327	0.023395	-0.095181	-0.003474	-2.10849	0.035009	1.45582	4.79655	0.090875	0.583034	3	404	-+-
11	63908897	cg08669010	0.057623	0.027329	0.004058	0.111189	2.10847	0.03501	1.4558	2.80162	0.246398	0.286126	3	404	+++
8	98068904	cg07209385	0.091393	0.043346	0.006435	0.176352	2.10845	0.035013	1.45578	0.448605	0.799073	0	3	404	+++
5	69167213	cg23935746	0.109046	0.051719	0.007676	0.210415	2.10843	0.035014	1.45575	3.07484	0.214935	0.349559	3	404	+-+
1	22500854	cg27579233	0.131625	0.062428	0.009266	0.253984	2.10843	0.035014	1.45576	1.81761	0.403005	0	3	404	+-+
5	150637641	cg26584034	0.058965	0.027966	0.004151	0.113779	2.10841	0.035015	1.45574	0.697328	0.70563	0	3	404	+++
10	102068855	cg17693027	-0.06508	0.030867	-0.125579	-0.00458	-2.10837	0.035019	1.4557	0.059904	0.970492	0	3	404	---
19	34258155	cg08459383	0.10587	0.050214	0.007451	0.204289	2.10838	0.035019	1.4557	0.442336	0.505997	0	2	305	?++
3	4467007	cg07911463	-0.139794	0.066306	-0.269754	-0.009833	-2.1083	0.035025	1.45562	1.03952	0.594662	0	3	404	-+-
2	74554605	cg25063221	0.080452	0.038161	0.005658	0.155247	2.10826	0.035029	1.45557	1.15499	0.561302	0	3	404	+++
3	123026784	cg20288129	0.1004	0.047622	0.00706	0.193739	2.10826	0.035029	1.45557	0.405079	0.816654	0	3	404	+++
12	48814983	cg13679466	0.092527	0.043889	0.006505	0.178549	2.10821	0.035033	1.45552	0.356964	0.836539	0	3	404	+++
17	68035711	cg14732136	0.131069	0.062171	0.009214	0.252924	2.10821	0.035033	1.45552	1.0637	0.587517	0	3	404	+-+
10	97292787	cg08443351	0.154144	0.073119	0.010831	0.297456	2.10813	0.03504	1.45544	0.980122	0.612589	0	3	404	+++
3	138950294	cg19851029	0.087705	0.041603	0.006163	0.169246	2.10813	0.03504	1.45544	1.46223	0.481372	0	3	404	+-+
8	30932416	cg13484202	-0.07284	0.034552	-0.140563	-0.005118	-2.10811	0.035042	1.45541	2.35193	0.308521	0.149634	3	404	-+-
11	67601354	cg07883018	-0.067868	0.032194	-0.130968	-0.004768	-2.10809	0.035044	1.45539	0.032399	0.857156	0	2	305	?--
1	154608222	cg20705565	0.105942	0.050256	0.00744	0.204443	2.10805	0.035047	1.45535	0.335192	0.845695	0	3	404	+++
10	3236217	cg01008433	0.092216	0.043745	0.006476	0.177957	2.10804	0.035048	1.45533	0.175082	0.675634	0	2	305	?++
12	13096812	cg10917545	-0.096335	0.045699	-0.185906	-0.006765	-2.10803	0.035049	1.45532	1.79602	0.40738	0	3	404	---
9	91904471	cg13976731	0.06611	0.031361	0.004642	0.127579	2.10801	0.03505	1.45531	0.162065	0.922164	0	3	404	+++
2	224527771	cg09242343	0.086849	0.041199	0.006098	0.1676	2.10801	0.035051	1.45531	6.30933	0.042653	0.683009	3	404	+-+
6	43687655	cg25824330	0.083802	0.039755	0.005883	0.161721	2.10799	0.035052	1.45528	0.113406	0.944875	0	3	404	+++
10	651830	cg22999536	0.146962	0.06972	0.010311	0.283614	2.10788	0.035061	1.45517	1.16684	0.557988	0	3	404	+++
10	125392257	cg15393223	0.071583	0.03396	0.005021	0.138144	2.10786	0.035063	1.45515	1.78	0.410655	0	3	404	+-+
19	408682	cg00044995	-0.065693	0.031166	-0.126779	-0.004607	-2.10784	0.035065	1.45512	2.17556	0.336965	0.080694	3	404	-+-
3	15860481	cg10854474	0.105003	0.049816	0.007364	0.202642	2.10783	0.035066	1.45511	1.41904	0.491879	0	3	404	+++
22	45600466	cg02163215	-0.06009	0.028509	-0.115968	-0.004213	-2.10778	0.035071	1.45506	7.09215	0.028838	0.717998	3	404	++-
5	60744908	cg26568330	-0.117742	0.055862	-0.227231	-0.008253	-2.10775	0.035073	1.45503	0.105533	0.948602	0	3	404	---
4	54277898	cg21363050	-0.110487	0.052419	-0.213229	-0.007745	-2.10775	0.035073	1.45503	0.133909	0.935238	0	3	404	---
9	96654820	cg14480723	0.094003	0.044599	0.006589	0.181417	2.10774	0.035074	1.45502	6.54533	0.037905	0.694438	3	404	+-+
15	77028445	cg11829253	0.066479	0.031541	0.004659	0.128299	2.1077	0.035077	1.45498	1.3188	0.517161	0	3	404	+-+
5	164601300	cg26493487	0.05266	0.024985	0.003689	0.101631	2.10767	0.03508	1.45494	0.54242	0.762456	0	3	404	+++
1	89832031	cg05703211	-0.080636	0.038258	-0.155622	-0.005649	-2.10765	0.035081	1.45493	0.60467	0.739091	0	3	404	---
4	54103745	cg16297899	0.058538	0.027774	0.004101	0.112974	2.10766	0.035081	1.45493	0.485207	0.784583	0	3	404	+++
17	19745100	cg19435033	0.088824	0.042145	0.006221	0.171428	2.10761	0.035085	1.45487	0.615121	0.735238	0	3	404	+-+
16	84093379	cg23471333	0.051006	0.024201	0.003572	0.098439	2.10759	0.035086	1.45486	0.423023	0.80936	0	3	404	+++
6	14393357	cg07908005	0.068364	0.032438	0.004786	0.131942	2.10753	0.035092	1.4548	10.0614	0.006534	0.801221	3	404	+-+
8	66676899	cg14406005	-0.091604	0.043465	-0.176796	-0.006413	-2.10753	0.035092	1.4548	5.2327	0.073069	0.617788	3	404	---
1	235648510	cg14011070	0.157048	0.07452	0.01099	0.303106	2.10747	0.035097	1.45473	1.63071	0.442482	0	3	404	+-+
10	102917842	cg23843362	0.121636	0.057717	0.008511	0.23476	2.10746	0.035098	1.45471	3.54343	0.170041	0.435575	3	404	+-+
12	113359612	cg13130783	0.041769	0.01982	0.002922	0.080617	2.10743	0.0351	1.45469	0.179505	0.914157	0	3	404	+++
5	68215711	cg03331123	-0.040673	0.0193	-0.078501	-0.002845	-2.10742	0.035101	1.45468	0.032345	0.983958	0	3	404	---
6	24646447	cg02828016	-0.134442	0.063795	-0.25948	-0.009403	-2.1074	0.035103	1.45466	0.769098	0.680758	0	3	404	-+-
10	129850990	cg25089357	-0.057192	0.027139	-0.110385	-0.003999	-2.10737	0.035106	1.45462	2.43145	0.296496	0.177444	3	404	---
7	30134623	cg04163540	0.109385	0.051906	0.007648	0.211121	2.10735	0.035107	1.4546	0.154104	0.925842	0	3	404	+++
12	132582204	cg22325186	0.093497	0.044367	0.006538	0.180457	2.10735	0.035107	1.4546	0.864658	0.648996	0	3	404	+-+
14	105248335	cg17222231	0.12544	0.059528	0.008766	0.242115	2.10726	0.035115	1.4545	2.77317	0.249927	0.278804	3	404	+-+
14	23353602	cg19292355	0.075184	0.035679	0.005254	0.145114	2.10725	0.035116	1.4545	5.38294	0.067781	0.628456	3	404	+++
6	32933094	cg24201755	0.100567	0.047725	0.007026	0.194107	2.10722	0.035119	1.45446	1.25954	0.532714	0	3	404	+++
4	57119271	cg19921957	0.053564	0.025419	0.003742	0.103385	2.10722	0.035119	1.45446	1.28696	0.525461	0	3	404	+-+
13	38527348	cg25815482	0.142622	0.067683	0.009963	0.275281	2.10719	0.035121	1.45443	1.33338	0.513406	0	3	404	+-+
6	134200424	cg04055963	0.13163	0.062468	0.009193	0.254067	2.10717	0.035123	1.45441	2.4583	0.292541	0.18643	3	404	+++
8	108007514	cg14926258	0.069437	0.032953	0.004849	0.134026	2.10714	0.035125	1.45438	0.064898	0.968072	0	3	404	+++
12	117153112	cg14743206	-0.06341	0.030094	-0.122394	-0.004427	-2.1071	0.035129	1.45434	3.3403	0.188218	0.401252	3	404	---
16	8963925	cg08323832	0.098982	0.046976	0.006909	0.191054	2.10709	0.03513	1.45432	2.27938	0.319917	0.12257	3	404	-++
7	141593322	cg05200186	-0.066426	0.031525	-0.128215	-0.004637	-2.10708	0.035131	1.45431	4.76277	0.092423	0.580076	3	404	---
9	101185214	cg00187551	0.075166	0.035673	0.005247	0.145086	2.10707	0.035132	1.4543	0.751255	0.686858	0	3	404	+-+
11	59171798	cg21761776	0.148127	0.070301	0.010337	0.285917	2.10705	0.035134	1.45427	2.15333	0.340729	0.071207	3	404	+-+
8	24911504	cg12754260	0.142647	0.0677	0.009954	0.27534	2.10704	0.035135	1.45426	0.102132	0.950216	0	3	404	+++
7	135662322	cg19897172	0.072478	0.034398	0.005057	0.139899	2.10701	0.035137	1.45423	0.19079	0.909014	0	3	404	+++
7	756608	cg01341589	-0.055652	0.026414	-0.107423	-0.003881	-2.10693	0.035144	1.45415	1.54613	0.461596	0	3	404	---
1	114510542	cg23894320	0.073114	0.034702	0.005098	0.141131	2.1069	0.035147	1.45411	0.153969	0.925904	0	3	404	+++
15	84981939	cg17823892	0.103866	0.0493	0.007239	0.200493	2.10684	0.035152	1.45405	0.863635	0.649328	0	3	404	+-+
19	4360042	cg23360117	0.072575	0.034448	0.005058	0.140093	2.10683	0.035153	1.45404	0.061598	0.96967	0	3	404	+++
17	48113339	cg01722297	-0.093953	0.044595	-0.181358	-0.006547	-2.10681	0.035154	1.45403	0.405974	0.816289	0	3	404	---
6	79078343	cg27194049	-0.050789	0.024107	-0.098039	-0.003539	-2.10679	0.035156	1.454	0.738291	0.691325	0	3	404	---
1	150926186	cg02060408	-0.157633	0.074821	-0.304283	-0.010983	-2.10678	0.035157	1.45399	3.23787	0.198109	0.382311	3	404	+--
15	74136478	cg22063259	0.078349	0.037189	0.005458	0.15124	2.10675	0.035159	1.45396	0.60725	0.738138	0	3	404	+++
1	1256393	cg13152599	-0.075379	0.03578	-0.145507	-0.005251	-2.10676	0.035159	1.45396	0.048636	0.825454	0	2	305	?--
19	4047804	cg00007324	-0.07737	0.036725	-0.14935	-0.005389	-2.10674	0.03516	1.45395	0.80456	0.668794	0	3	404	-+-
22	36410609	cg23138261	0.087702	0.041629	0.006109	0.169295	2.10674	0.03516	1.45395	0.07397	0.963691	0	3	404	+++
6	43013696	cg07076342	-0.157564	0.074791	-0.304153	-0.010974	-2.10673	0.035161	1.45394	3.19178	0.202728	0.373391	3	404	---
2	68815606	cg05419430	-0.148148	0.070322	-0.285979	-0.010318	-2.10672	0.035162	1.45392	1.45421	0.483307	0	3	404	---
17	48483320	cg19325791	0.055953	0.02656	0.003896	0.108011	2.1067	0.035164	1.4539	4.15898	0.124994	0.519113	3	404	+-+
1	180235243	cg11189384	0.101483	0.048172	0.007067	0.195899	2.1067	0.035164	1.4539	0.078139	0.961684	0	3	404	+++
5	142372	cg02088166	0.033287	0.015801	0.002317	0.064256	2.10666	0.035167	1.45386	6.08017	0.047831	0.671062	3	404	+-+
6	31497942	cg07078789	0.162454	0.077114	0.01131	0.313599	2.10667	0.035167	1.45387	0.419313	0.810863	0	3	404	+++
1	242527290	cg24345147	0.090826	0.043114	0.006322	0.175329	2.10664	0.035169	1.45384	8.22779	0.016344	0.756921	3	404	+++
6	30164693	cg23784132	0.072159	0.034254	0.005021	0.139297	2.10659	0.035173	1.45379	0.405216	0.816598	0	3	404	+++
17	48751457	cg04423727	-0.068927	0.03272	-0.133058	-0.004796	-2.10657	0.035175	1.45377	8.3137	0.015657	0.759433	3	404	-+-
13	32585950	cg20713234	-0.115058	0.054619	-0.222111	-0.008005	-2.10657	0.035175	1.45376	1.03478	0.596075	0	3	404	-+-
2	227888556	cg07336519	-0.05914	0.028074	-0.114165	-0.004115	-2.10656	0.035176	1.45375	2.59032	0.273854	0.227894	3	404	-+-
10	69801310	cg18069386	-0.081351	0.038618	-0.157043	-0.00566	-2.10656	0.035176	1.45376	6.11579	0.046987	0.672978	3	404	-+-
8	70402798	cg27287166	-0.229956	0.109164	-0.443917	-0.015995	-2.10652	0.035179	1.45371	0.43141	0.805973	0	3	404	---
21	29024527	cg16058980	0.112881	0.053587	0.00785	0.217911	2.1065	0.035181	1.45369	1.00253	0.605765	0	3	404	+-+
2	73233379	cg19543987	0.121154	0.057515	0.008425	0.233883	2.10649	0.035182	1.45368	3.31146	0.190953	0.396037	3	404	+++
17	42457957	cg08749686	0.066194	0.031424	0.004603	0.127785	2.10649	0.035182	1.45368	0.58641	0.745869	0	3	404	+++
13	95207903	cg24883009	0.272014	0.129133	0.018913	0.525115	2.10646	0.035185	1.45365	0.631805	0.729131	0	3	404	+++
19	2927446	cg01902652	0.085175	0.040435	0.005922	0.164427	2.10646	0.035185	1.45364	0.10704	0.947887	0	3	404	+++
16	69330637	cg01383546	-0.153657	0.072947	-0.296633	-0.010682	-2.10644	0.035187	1.45362	1.2156	0.544546	0	3	404	---
10	101588385	cg00206052	-0.098454	0.046741	-0.190066	-0.006842	-2.10639	0.035191	1.45357	3.34189	0.188069	0.401537	3	404	---
1	234608083	cg00753492	0.134122	0.063674	0.009321	0.258923	2.10639	0.035191	1.45357	2.76929	0.250413	0.277793	3	404	-++
10	124239323	cg04277300	0.07974	0.037857	0.005539	0.153941	2.10632	0.035197	1.4535	0.695959	0.706113	0	3	404	+++
7	2127867	cg13509456	-0.069473	0.032983	-0.13412	-0.004826	-2.10632	0.035197	1.4535	1.26481	0.531313	0	3	404	---
3	50504120	cg03402432	0.04485	0.021293	0.003115	0.086586	2.1063	0.035198	1.45348	1.43089	0.488975	0	3	404	+++
8	3397352	cg23702644	0.081066	0.038488	0.005629	0.156502	2.10626	0.035202	1.45343	1.00561	0.315958	0.005575	2	305	?-+
3	124584716	cg02754399	-0.049063	0.023294	-0.09472	-0.003407	-2.10624	0.035203	1.45342	8.02678	0.018072	0.750834	3	404	---
4	114459590	cg22544225	-0.102908	0.048859	-0.198671	-0.007146	-2.10625	0.035203	1.45342	0.07278	0.964264	0	3	404	---
3	39809292	cg08270258	0.076672	0.036402	0.005323	0.148021	2.10624	0.035204	1.45341	0.062018	0.969467	0	3	404	+++
8	143683749	cg05565201	0.07354	0.034916	0.005104	0.141976	2.10617	0.03521	1.45334	1.2213	0.542999	0	3	404	+++
5	129398521	cg05158146	0.071836	0.034108	0.004985	0.138688	2.10614	0.035212	1.45331	0.931186	0.627763	0	3	404	+++
5	69369762	cg07546770	0.073355	0.034829	0.00509	0.14162	2.10614	0.035213	1.4533	0.891588	0.640316	0	3	404	+-+
1	207453189	cg14848620	-0.071977	0.034175	-0.138961	-0.004993	-2.10611	0.035215	1.45328	1.32509	0.515538	0	3	404	---
7	158948552	cg07166333	0.063903	0.030342	0.004433	0.123372	2.10611	0.035215	1.45327	0.599697	0.74093	0	3	404	+++
12	58372430	cg13942500	0.104465	0.049601	0.007247	0.201683	2.10611	0.035215	1.45327	0.185095	0.911606	0	3	404	+++
3	15099224	cg12159324	0.155396	0.073783	0.010781	0.30001	2.10611	0.035215	1.45328	0.304494	0.858776	0	3	404	+++
5	7746776	cg03213490	0.102554	0.048694	0.007114	0.197993	2.10611	0.035215	1.45327	0.690536	0.708031	0	3	404	+++
4	156575581	cg09944427	0.078087	0.037077	0.005417	0.150758	2.10609	0.035216	1.45326	5.51995	0.063293	0.637678	3	404	--+
1	85656401	cg11312863	0.077544	0.036819	0.005378	0.14971	2.10607	0.035218	1.45323	2.48981	0.287969	0.196725	3	404	+-+
4	127880857	cg20088535	-0.165771	0.078711	-0.320046	-0.011497	-2.10606	0.035219	1.45322	4.94214	0.084494	0.595317	3	404	++-
19	49913797	cg26397736	0.069881	0.033181	0.004846	0.134917	2.10604	0.035221	1.4532	3.30511	0.19156	0.394876	3	404	+-+
19	3338916	cg00388645	0.084417	0.040084	0.005853	0.162981	2.10602	0.035223	1.45317	0.696733	0.70584	0	3	404	+++
19	47130850	cg07931151	0.092953	0.044138	0.006442	0.179464	2.10596	0.035228	1.45311	5.23073	0.073141	0.617644	3	404	+++
3	123314565	cg00849535	0.077129	0.036625	0.005344	0.148914	2.10592	0.035232	1.45307	4.3923	0.11123	0.544658	3	404	+-+
12	106305659	cg18257193	0.056915	0.027026	0.003943	0.109887	2.1059	0.035233	1.45305	1.13813	0.566053	0	3	404	+-+
12	103044139	cg08423879	-0.101904	0.048391	-0.196749	-0.007058	-2.10586	0.035236	1.45301	0.161867	0.922255	0	3	404	---
11	70466787	cg15651653	0.054531	0.025895	0.003777	0.105285	2.10585	0.035237	1.453	2.13967	0.343065	0.065276	3	404	+++
4	6339300	cg11907326	0.056956	0.027047	0.003945	0.109968	2.10584	0.035238	1.45299	0.109817	0.946572	0	3	404	+++
11	118264975	cg26919641	0.114598	0.05442	0.007934	0.221262	2.1058	0.035242	1.45294	11.5901	0.003043	0.827438	3	404	+-+
17	180003	cg08749656	0.11157	0.052982	0.007725	0.215416	2.1058	0.035242	1.45294	4.44208	0.108496	0.549761	3	404	+++
2	64524947	cg19385265	0.131803	0.062591	0.009125	0.254481	2.10579	0.035243	1.45293	3.38414	0.184138	0.409008	3	404	+++
10	68049858	cg09228401	0.041069	0.019503	0.002843	0.079295	2.10579	0.035243	1.45293	2.14307	0.342482	0.066761	3	404	+++
11	93846499	cg09189538	-0.093497	0.044401	-0.180523	-0.006471	-2.10575	0.035246	1.45289	0.976101	0.613822	0	3	404	---
6	81752724	cg04147027	0.079553	0.037779	0.005506	0.153599	2.10575	0.035246	1.45289	2.62686	0.268897	0.238634	3	404	+-+
17	19015096	cg17876831	-0.078396	0.03723	-0.151368	-0.005425	-2.10572	0.035249	1.45285	2.15559	0.340345	0.072181	3	404	+--
12	57729375	cg13370165	0.038499	0.018283	0.002664	0.074334	2.1057	0.035251	1.45283	1.5723	0.455596	0	3	404	+++
1	164635502	cg06903211	-0.076933	0.036535	-0.148542	-0.005323	-2.10569	0.035251	1.45283	1.32571	0.515378	0	3	404	---
11	72582653	cg03712260	0.100953	0.047944	0.006982	0.194923	2.10563	0.035257	1.45276	1.22272	0.542612	0	3	404	+++
22	20917117	cg20750843	0.150611	0.07153	0.010413	0.29081	2.10557	0.035262	1.45269	0.507217	0.775996	0	3	404	+++
20	46059090	cg20003638	0.070185	0.033335	0.004849	0.135521	2.10548	0.03527	1.45259	0.338125	0.844456	0	3	404	+++
21	33536101	cg06119247	0.113219	0.053774	0.007822	0.218616	2.10546	0.035271	1.45258	7.42361	0.024433	0.730589	3	404	+++
17	7018145	cg21040575	0.048325	0.022952	0.003339	0.093311	2.10547	0.035271	1.45258	2.39914	0.301324	0.166368	3	404	+-+
1	7304163	cg05022557	0.054453	0.025863	0.003761	0.105145	2.10543	0.035274	1.45254	3.66899	0.159694	0.454891	3	404	+-+
7	136911673	cg10182957	0.136063	0.064625	0.009398	0.262729	2.10542	0.035275	1.45253	1.11507	0.290983	0.103192	2	305	?-+
2	200615495	cg25535666	0.135804	0.064502	0.009379	0.262229	2.10541	0.035276	1.45252	1.00997	0.603515	0	3	404	+-+
2	42811258	cg09456289	0.10467	0.049716	0.007228	0.202113	2.10538	0.035278	1.45249	0.049597	0.975506	0	3	404	+++
7	32957203	cg26686415	0.120224	0.057104	0.0083	0.232148	2.10535	0.035281	1.45246	2.31555	0.314184	0.136276	3	404	-++
10	505847	cg18407878	0.067807	0.032207	0.004681	0.130933	2.10533	0.035283	1.45243	2.08819	0.352011	0.042231	3	404	+++
16	3458545	cg03831869	0.105447	0.050086	0.007279	0.203616	2.10532	0.035283	1.45243	2.55322	0.278981	0.216677	3	404	+++
11	118319294	cg03076716	0.045537	0.02163	0.003143	0.087931	2.10532	0.035284	1.45243	2.78862	0.248004	0.2828	3	404	+-+
13	22897624	cg07397503	0.099545	0.047283	0.006871	0.192219	2.10532	0.035284	1.45243	1.74919	0.417032	0	3	404	+++
20	10673633	cg08611491	0.105633	0.050174	0.007291	0.203975	2.10532	0.035284	1.45242	2.60775	0.271478	0.233055	3	404	+-+
6	26216695	cg16328477	-0.190018	0.090257	-0.366921	-0.013116	-2.10531	0.035284	1.45242	3.05397	0.21719	0.345114	3	404	---
16	19522192	cg14144459	0.10993	0.052216	0.007586	0.212274	2.10529	0.035286	1.45239	1.41962	0.491737	0	3	404	+++
17	79950380	cg17367884	0.056721	0.026942	0.003914	0.109527	2.10529	0.035287	1.45239	1.48443	0.476059	0	3	404	+-+
13	36431161	cg05120331	-0.102178	0.048534	-0.197305	-0.007051	-2.10527	0.035288	1.45238	1.1801	0.5543	0	3	404	-+-
4	170273091	cg00713014	0.065956	0.031329	0.004551	0.127361	2.10526	0.035289	1.45237	3.23358	0.198535	0.38149	3	404	+-+
11	119132728	cg07526678	-0.070114	0.033305	-0.135392	-0.004837	-2.10523	0.035291	1.45234	3.47407	0.176041	0.424307	3	404	---
3	107432061	cg01106753	-0.074526	0.035401	-0.143911	-0.005141	-2.10522	0.035292	1.45232	9.58972	0.008272	0.791443	3	404	---
5	82127	cg00113663	0.055704	0.02646	0.003842	0.107567	2.10519	0.035295	1.45228	2.02882	0.15434	0.507103	2	305	?++
7	42082419	cg05361347	-0.067058	0.031854	-0.129491	-0.004624	-2.10518	0.035296	1.45227	2.81738	0.244463	0.290122	3	404	-+-
19	18857409	cg03072616	0.070669	0.033569	0.004873	0.136465	2.10515	0.035298	1.45225	1.05012	0.591521	0	3	404	+++
1	22106135	cg07033286	-0.078613	0.037343	-0.151806	-0.00542	-2.10514	0.035299	1.45224	1.07763	0.583438	0	3	404	---
9	98230367	cg21281732	-0.117872	0.055993	-0.227619	-0.008126	-2.10513	0.0353	1.45222	2.47623	0.289931	0.192319	3	404	+--
1	1000482	cg26339484	-0.117757	0.055939	-0.227397	-0.008117	-2.1051	0.035302	1.45219	1.54848	0.461054	0	3	404	---
16	88706255	cg04297258	0.074807	0.035536	0.005156	0.144458	2.10509	0.035303	1.45218	0.395596	0.820535	0	3	404	+-+
11	112167380	cg26312542	0.158332	0.075216	0.010908	0.305757	2.10503	0.035309	1.45211	2.73445	0.254813	0.268591	3	404	+++
3	9099343	cg26717322	0.071852	0.034134	0.00495	0.138754	2.10502	0.035309	1.45211	3.45344	0.177867	0.420867	3	404	-++
6	139882033	cg11052339	-0.059056	0.028056	-0.114046	-0.004067	-2.10496	0.035315	1.45204	0.977153	0.613499	0	3	404	---
6	36130594	cg25373189	0.070519	0.033502	0.004856	0.136182	2.10494	0.035316	1.45202	0.082553	0.959564	0	3	404	+++
2	176139875	cg10858215	-0.077274	0.036711	-0.149226	-0.005321	-2.10494	0.035317	1.45202	2.28057	0.319728	0.123026	3	404	---
3	73622043	cg04263813	0.065193	0.030971	0.004489	0.125897	2.10494	0.035317	1.45202	1.50892	0.470264	0	3	404	+-+
2	235495300	cg07708198	0.062888	0.029876	0.00433	0.121446	2.10494	0.035317	1.45202	3.46064	0.177228	0.422072	3	404	-++
7	66504665	cg12376805	0.056244	0.02672	0.003872	0.108616	2.1049	0.03532	1.45198	2.84921	0.240603	0.298052	3	404	+-+
5	181115153	cg05720159	0.102556	0.048723	0.007058	0.198054	2.10487	0.035323	1.45194	0.304924	0.858592	0	3	404	+++
19	55442004	cg13083674	0.045358	0.021549	0.003122	0.087594	2.10486	0.035324	1.45193	4.42742	0.109294	0.54827	3	404	+++
11	58190347	cg09369190	0.067571	0.032103	0.004649	0.130492	2.10483	0.035327	1.4519	0.299805	0.860792	0	3	404	+++
4	6659248	cg03698571	0.092929	0.044152	0.006392	0.179467	2.10478	0.03533	1.45185	0.885255	0.642347	0	3	404	+++
21	45015729	cg09329620	-0.059178	0.028116	-0.114286	-0.004071	-2.10479	0.03533	1.45185	0.211075	0.899841	0	3	404	---
4	73620459	cg07136054	-0.118667	0.056379	-0.229171	-0.008163	-2.10479	0.03533	1.45186	2.57086	0.276531	0.222052	3	404	---
6	31161551	cg22150763	0.086181	0.040946	0.005927	0.166435	2.10474	0.035334	1.45181	1.64887	0.438483	0	3	404	+++
11	67317707	cg18871984	0.156466	0.07434	0.01076	0.302171	2.10474	0.035334	1.45181	4.7492	0.093052	0.578877	3	404	--+
6	169790192	cg21697897	0.109557	0.052053	0.007533	0.211582	2.10472	0.035336	1.45179	1.63607	0.441299	0	3	404	-++
1	158402156	cg02613072	0.096099	0.04566	0.006605	0.185594	2.10466	0.035341	1.45172	0.227344	0.892551	0	3	404	+++
12	63844259	cg08221775	0.129327	0.061449	0.008887	0.249768	2.10462	0.035345	1.45167	1.08272	0.581957	0	3	404	+++
8	102741943	cg23297891	0.112753	0.053574	0.007748	0.217758	2.10462	0.035345	1.45167	0.111211	0.945912	0	3	404	+++
7	108650626	cg05072629	-0.081439	0.038695	-0.157281	-0.005596	-2.10461	0.035345	1.45167	0.590647	0.744291	0	3	404	---
9	128629783	cg07396237	0.066776	0.031729	0.004588	0.128964	2.10461	0.035346	1.45166	0.115034	0.944106	0	3	404	+++
3	167380288	cg07020402	0.07199	0.034206	0.004946	0.139034	2.10458	0.035348	1.45164	0.570182	0.751946	0	3	404	+++
2	224001720	cg21516763	0.059589	0.028314	0.004093	0.115084	2.10457	0.035349	1.45163	4.66607	0.097001	0.571374	3	404	+-+
1	201952288	cg25747484	0.144423	0.068624	0.00992	0.278926	2.10456	0.03535	1.45161	0.92417	0.336382	0	2	305	?-+
6	26123925	cg15512483	0.104411	0.049612	0.007171	0.20165	2.10455	0.035351	1.4516	3.85658	0.145396	0.481406	3	404	-++
2	10993200	cg11588844	-0.078544	0.037321	-0.151693	-0.005394	-2.10453	0.035352	1.45158	4.57523	0.101508	0.562863	3	404	---
18	46486955	cg10258940	0.081239	0.038602	0.005579	0.1569	2.10453	0.035352	1.45158	4.59406	0.100557	0.564655	3	404	+-+
19	46787458	cg01332181	0.091535	0.043497	0.006282	0.176789	2.10443	0.035361	1.45147	0.051554	0.974552	0	3	404	+++
5	36961134	cg01989524	0.053285	0.025321	0.003657	0.102913	2.10442	0.035362	1.45146	0.770404	0.680313	0	3	404	+-+
7	148976648	cg26440820	0.050566	0.024028	0.00347	0.097661	2.1044	0.035363	1.45145	0.556541	0.757092	0	3	404	+++
2	9631012	cg05087909	0.094781	0.04504	0.006502	0.18306	2.10437	0.035366	1.45141	2.0643	0.356241	0.031147	3	404	+++
12	123671164	cg10921983	0.142666	0.067796	0.009787	0.275546	2.10436	0.035367	1.4514	2.39741	0.301585	0.165765	3	404	+-+
5	3306253	cg10488012	-0.059086	0.028078	-0.114118	-0.004053	-2.10436	0.035367	1.4514	0.932885	0.62723	0	3	404	-+-
19	1605680	cg01608030	0.112518	0.053469	0.007719	0.217317	2.10436	0.035367	1.4514	0.879564	0.644177	0	3	404	+++
22	35617259	cg02881369	0.055217	0.02624	0.003788	0.106647	2.10434	0.035369	1.45138	6.10041	0.047349	0.672153	3	404	+++
13	51638433	cg19619807	0.104582	0.049698	0.007174	0.20199	2.10434	0.035369	1.45138	0.827841	0.661054	0	3	404	+++
7	128343911	cg11041966	0.092368	0.043895	0.006333	0.178403	2.10428	0.035374	1.45131	5.05639	0.079803	0.604461	3	404	+++
13	32902960	cg11668133	0.070151	0.033337	0.00481	0.135492	2.10427	0.035375	1.45131	0.788943	0.674036	0	3	404	+++
15	88256716	cg21312827	0.154912	0.073618	0.01062	0.299203	2.10426	0.035376	1.45129	2.87273	0.237791	0.303798	3	404	+-+
2	69741896	cg10534439	-0.041766	0.019849	-0.080669	-0.002862	-2.1042	0.035382	1.45122	4.10149	0.128639	0.512373	3	404	---
17	3658152	cg15884810	0.079989	0.038014	0.005481	0.154497	2.10417	0.035384	1.4512	0.406041	0.816262	0	3	404	+-+
9	13744278	cg20194616	-0.071592	0.034024	-0.13828	-0.004904	-2.10414	0.035386	1.45116	1.33746	0.51236	0	3	404	---
22	41832989	cg23067438	0.084542	0.040179	0.005791	0.163292	2.10414	0.035387	1.45116	2.31364	0.314484	0.135562	3	404	+++
4	40854511	cg16823610	0.105046	0.049924	0.007195	0.202897	2.10412	0.035388	1.45115	2.58374	0.274756	0.225929	3	404	-++
11	9675881	cg22688020	0.0667	0.031701	0.004565	0.128835	2.10401	0.035398	1.45103	0.323304	0.850737	0	3	404	+++
18	657226	cg23384185	0.117927	0.05605	0.008069	0.227784	2.10396	0.035402	1.45097	3.01293	0.221692	0.336194	3	404	-++
13	112696824	cg19308825	0.055383	0.026324	0.003788	0.106979	2.10389	0.035409	1.45089	2.90906	0.23351	0.312492	3	404	+-+
9	137892992	cg21181547	-0.069573	0.033069	-0.134388	-0.004758	-2.10388	0.035409	1.45089	2.98201	0.225146	0.329312	3	404	+--
3	194468258	cg13959207	-0.159612	0.075867	-0.308311	-0.010914	-2.10386	0.035411	1.45086	0.042112	0.979164	0	3	404	---
11	44104689	cg02989101	0.073777	0.035068	0.005045	0.14251	2.10385	0.035412	1.45085	2.70033	0.259197	0.259351	3	404	-++
14	67515458	cg18484507	0.143833	0.068367	0.009833	0.277833	2.10382	0.035414	1.45083	1.23573	0.539094	0	3	404	+-+
4	39480119	cg01196996	0.085602	0.040689	0.005852	0.165352	2.10382	0.035414	1.45083	1.18634	0.552573	0	3	404	+++
2	39437524	cg14895876	0.106936	0.05083	0.007308	0.206564	2.10378	0.035418	1.45078	1.85248	0.39604	0	3	404	+-+
6	31739735	cg22509399	-0.090691	0.043109	-0.175184	-0.006197	-2.10376	0.03542	1.45075	1.19475	0.550254	0	3	404	---
16	83946305	cg26931527	0.061456	0.029213	0.004199	0.118714	2.10374	0.035421	1.45074	1.04122	0.594159	0	3	404	+++
9	32710047	cg17068812	-0.320958	0.152567	-0.61999	-0.021927	-2.10372	0.035423	1.45071	0	1	NA	1	99	-??
16	66566121	cg05993512	0.069012	0.032805	0.004714	0.133309	2.10368	0.035426	1.45068	1.12722	0.569152	0	3	404	+++
22	27573658	cg24886725	0.119515	0.056812	0.008163	0.230867	2.10368	0.035427	1.45067	1.86987	0.392612	0	3	404	+-+
10	116628006	cg05598595	0.10095	0.047987	0.006894	0.195005	2.10367	0.035427	1.45066	4.26722	0.118409	0.531311	3	404	+-+
5	7749784	cg02710936	0.075803	0.036033	0.005177	0.146428	2.10367	0.035427	1.45066	2.83448	0.242382	0.294402	3	404	+-+
1	119896301	cg23131777	0.102388	0.048672	0.006992	0.197785	2.10365	0.035429	1.45064	0.966212	0.616864	0	3	404	+++
16	70380526	cg04780159	0.063452	0.030163	0.004333	0.122571	2.10364	0.03543	1.45063	0.048573	0.976006	0	3	404	+++
7	21559607	cg25171657	0.088674	0.042152	0.006055	0.171293	2.10364	0.03543	1.45063	0.764205	0.682425	0	3	404	+-+
7	21428104	cg27007358	0.095185	0.045248	0.006499	0.18387	2.10363	0.035431	1.45062	0.145785	0.929701	0	3	404	+++
12	112109238	cg04001726	0.101184	0.048101	0.006907	0.195462	2.10359	0.035434	1.45058	0.18514	0.911585	0	3	404	+++
16	30091135	cg05676562	-0.126724	0.060244	-0.244802	-0.008646	-2.10352	0.03544	1.4505	0.341504	0.843031	0	3	404	---
3	56795182	cg17371857	-0.088348	0.042001	-0.170671	-0.006025	-2.10345	0.035446	1.45043	0.426788	0.807838	0	3	404	---
1	60697545	cg00637837	-0.062563	0.029744	-0.120861	-0.004266	-2.10342	0.035449	1.45039	2.23378	0.327295	0.104658	3	404	-+-
2	232550738	cg07590839	0.118427	0.056304	0.008071	0.228784	2.10335	0.035456	1.45031	0.507132	0.776029	0	3	404	+++
2	104746524	cg22683277	0.066171	0.03146	0.004508	0.127833	2.1033	0.035459	1.45027	1.70931	0.42543	0	3	404	+-+
5	115602086	cg20733436	-0.067842	0.032255	-0.131061	-0.004622	-2.1033	0.03546	1.45026	0.016962	0.991555	0	3	404	---
5	149011448	cg13942251	-0.059226	0.028159	-0.114417	-0.004034	-2.10327	0.035462	1.45023	0.021575	0.989271	0	3	404	---
20	36236679	cg09054657	0.123279	0.058614	0.008396	0.238163	2.10325	0.035464	1.45021	0.834134	0.658977	0	3	404	+++
9	95715611	cg14070821	0.04555	0.021658	0.003101	0.087999	2.1032	0.035468	1.45016	1.94053	0.378982	0	3	404	+++
11	19237750	cg14731044	0.065397	0.031094	0.004453	0.126342	2.1032	0.035468	1.45016	1.71606	0.423997	0	3	404	+-+
22	27434185	cg25223524	0.074501	0.035423	0.005073	0.143929	2.10321	0.035468	1.45016	0.320295	0.852018	0	3	404	+++
9	135786614	cg08022012	0.070342	0.033446	0.004788	0.135896	2.10316	0.035472	1.45012	0.811273	0.666553	0	3	404	+++
15	74189340	cg10933030	0.068772	0.032699	0.004681	0.132863	2.10316	0.035472	1.45012	0.362334	0.834296	0	3	404	+++
1	156020004	cg21408061	0.074906	0.035616	0.005098	0.144713	2.10315	0.035473	1.4501	1.68237	0.431199	0	3	404	+-+
16	86569976	cg09052626	0.106952	0.050853	0.00728	0.206625	2.10315	0.035473	1.4501	1.53306	0.464623	0	3	404	+++
13	110945709	cg08986486	-0.07893	0.03753	-0.152488	-0.005372	-2.10314	0.035474	1.45009	0.342034	0.842807	0	3	404	---
16	35352522	cg02161906	0.120857	0.057467	0.008222	0.233492	2.10307	0.03548	1.45002	0.402382	0.817756	0	3	404	+++
13	44155731	cg00886387	-0.075787	0.036036	-0.146418	-0.005156	-2.10307	0.03548	1.45001	4.82004	0.089814	0.585065	3	404	-+-
15	61228731	cg18136062	-0.102622	0.048797	-0.198263	-0.00698	-2.10304	0.035482	1.44999	0.713567	0.699924	0	3	404	---
6	57317520	cg16398944	-0.119656	0.056897	-0.231173	-0.008139	-2.10304	0.035482	1.44999	0.279983	0.869366	0	3	404	---
13	114312012	cg10775845	0.09107	0.043304	0.006193	0.175946	2.10302	0.035485	1.44996	0.047449	0.976555	0	3	404	+++
2	150171061	cg22273107	0.061225	0.029114	0.004162	0.118289	2.10294	0.035491	1.44988	1.85283	0.39597	0	3	404	+-+
6	165726545	cg14006515	0.078448	0.037304	0.005332	0.151564	2.10293	0.035492	1.44987	2.53487	0.281553	0.211004	3	404	+-+
19	812516	cg24840300	0.221065	0.105123	0.015024	0.427107	2.10292	0.035493	1.44985	0.868451	0.647766	0	3	404	+-+
14	104883269	cg11003725	0.054878	0.026096	0.003729	0.106026	2.10291	0.035494	1.44985	0.810948	0.36784	0	2	305	?++
6	11346078	cg08547844	-0.067757	0.032221	-0.13091	-0.004604	-2.1029	0.035495	1.44983	5.45974	0.065228	0.633682	3	404	---
3	197029749	cg05134500	0.123035	0.058507	0.008361	0.23771	2.1029	0.035495	1.44983	2.27642	0.320393	0.121426	3	404	-++
2	56741082	cg15282613	0.096104	0.045701	0.00653	0.185678	2.10288	0.035496	1.44982	2.44537	0.294439	0.182128	3	404	+-+
4	88736687	cg14330951	0.090589	0.043079	0.006154	0.175023	2.10285	0.035499	1.44979	0.540191	0.763307	0	3	404	+-+
2	92115821	cg19918002	-0.062896	0.02991	-0.121521	-0.004272	-2.10282	0.035501	1.44975	2.17165	0.337622	0.079043	3	404	-+-
3	49873049	cg15054595	-0.05753	0.027359	-0.111153	-0.003908	-2.10283	0.035501	1.44976	0.464307	0.792825	0	3	404	---
11	73308455	cg05516012	0.111214	0.052888	0.007554	0.214875	2.10282	0.035501	1.44975	1.80556	0.405442	0	3	404	+-+
13	66835260	cg00172846	-0.139721	0.066445	-0.269952	-0.009489	-2.10282	0.035502	1.44975	0.658536	0.71945	0	3	404	-+-
5	141509266	cg27187848	0.044457	0.021142	0.003019	0.085895	2.10282	0.035502	1.44975	0.942513	0.624217	0	3	404	+-+
1	29654093	cg10264162	-0.078126	0.037153	-0.150945	-0.005306	-2.10282	0.035502	1.44975	0.383096	0.82568	0	3	404	---
11	62423131	cg12606682	0.073745	0.03507	0.005008	0.142482	2.10281	0.035503	1.44974	1.05788	0.589229	0	3	404	+++
3	160448959	cg19996272	-0.091091	0.043319	-0.175996	-0.006186	-2.10279	0.035504	1.44972	2.21361	0.330613	0.0965	3	404	-+-
11	75241741	cg05752685	0.140995	0.067051	0.009574	0.272415	2.10278	0.035505	1.44971	0.361555	0.834621	0	3	404	+++
11	5441089	cg12839166	0.123277	0.058626	0.00837	0.238184	2.10277	0.035506	1.4497	9.29294	0.009595	0.784783	3	404	+-+
9	75185344	cg15811520	0.089409	0.042521	0.006067	0.17275	2.10269	0.035513	1.44962	0.419725	0.810696	0	3	404	+++
3	18035638	cg06668564	0.078358	0.037266	0.005317	0.1514	2.10269	0.035513	1.44961	9.74901	0.007639	0.794851	3	404	--+
11	123622787	cg04379095	-0.116537	0.055423	-0.225166	-0.007908	-2.10268	0.035514	1.4496	0.855421	0.652	0	3	404	-+-
5	100904214	cg00405699	0.088409	0.042046	0.005999	0.170818	2.10267	0.035515	1.44959	0.384321	0.825174	0	3	404	+++
8	76778263	cg07713910	0.122171	0.058104	0.008287	0.236054	2.10263	0.035518	1.44955	2.64078	0.104152	0.621325	2	305	?-+
11	23848499	cg17818925	0.08125	0.038643	0.00551	0.15699	2.1026	0.035521	1.44951	2.87911	0.237033	0.305341	3	404	+-+
6	30893109	cg16111190	0.11507	0.054728	0.007803	0.222336	2.10259	0.035522	1.4495	0.793543	0.672488	0	3	404	+-+
3	48425341	cg09837648	0.068748	0.032697	0.004662	0.132833	2.10258	0.035522	1.4495	2.55949	0.278108	0.218595	3	404	+-+
2	3184165	cg09678388	-0.107671	0.051209	-0.208041	-0.007301	-2.10258	0.035523	1.44949	0.328482	0.848537	0	3	404	-+-
16	30120319	cg00192773	0.071391	0.033954	0.00484	0.137941	2.10256	0.035525	1.44947	0.268262	0.874476	0	3	404	+++
3	38055021	cg07831833	0.091662	0.043596	0.006214	0.177109	2.10254	0.035526	1.44945	1.34934	0.509325	0	3	404	+-+
8	96510861	cg27517823	0.092277	0.043889	0.006255	0.178299	2.10252	0.035528	1.44943	1.45588	0.482904	0	3	404	+++
1	11865796	cg22067973	0.073654	0.035031	0.004992	0.142315	2.10251	0.035528	1.44942	0.100227	0.951121	0	3	404	+++
19	17448595	cg19000365	-0.1612	0.076672	-0.311478	-0.010922	-2.10245	0.035534	1.44936	1.88978	0.388722	0	3	404	-+-
17	48048259	cg04977109	0.130811	0.06222	0.008861	0.252762	2.10241	0.035538	1.44931	0.116097	0.943604	0	3	404	+++
7	87345427	cg22510794	0.102394	0.048704	0.006935	0.197853	2.1024	0.035539	1.4493	0.764337	0.68238	0	3	404	+++
17	7024009	cg00641210	0.070582	0.033572	0.004781	0.136384	2.1024	0.035539	1.4493	0.082695	0.959496	0	3	404	+++
7	112052976	cg02466924	0.081742	0.038881	0.005536	0.157948	2.10239	0.035539	1.44929	0.376057	0.828591	0	3	404	+++
16	22969701	cg25910828	-0.080192	0.038143	-0.154953	-0.005431	-2.10238	0.03554	1.44928	1.80025	0.406518	0	3	404	---
10	93894400	cg01862366	0.098192	0.046705	0.00665	0.189733	2.10238	0.03554	1.44928	1.49581	0.473357	0	3	404	+++
6	87017787	cg05901340	0.068782	0.032717	0.004658	0.132907	2.10236	0.035542	1.44926	1.2682	0.530412	0	3	404	+-+
9	4559328	cg16312917	0.083084	0.03952	0.005625	0.160543	2.10234	0.035544	1.44923	0.301191	0.860196	0	3	404	+++
10	21366295	cg17188019	-0.085032	0.040446	-0.164306	-0.005757	-2.10233	0.035544	1.44923	0.810868	0.666687	0	3	404	---
10	17398426	cg14207785	-0.073465	0.034945	-0.141956	-0.004973	-2.10232	0.035545	1.44922	2.81328	0.244965	0.289086	3	404	---
1	9943683	cg02776672	-0.197005	0.093708	-0.380674	-0.013337	-2.10232	0.035545	1.44922	6.18774	0.045326	0.67678	3	404	-+-
22	21619105	cg11261684	0.067502	0.032109	0.004569	0.130435	2.10231	0.035546	1.4492	0.533116	0.766012	0	3	404	+-+
16	75248152	cg02490847	0.04923	0.023418	0.003332	0.095129	2.10229	0.035548	1.44918	0.465539	0.792336	0	3	404	+++
10	84176355	cg06831201	-0.093327	0.044393	-0.180338	-0.006316	-2.10227	0.03555	1.44916	0.608499	0.737677	0	3	404	-+-
15	26628670	cg27158462	0.096833	0.046063	0.006549	0.187117	2.10217	0.035558	1.44906	0.115907	0.943694	0	3	404	+++
20	36746482	cg18761739	-0.069514	0.033068	-0.134327	-0.004701	-2.10216	0.03556	1.44904	0.912874	0.633537	0	3	404	-+-
16	46569278	cg10517913	-0.088632	0.042163	-0.171271	-0.005993	-2.10214	0.035561	1.44902	9.74369	0.007659	0.794739	3	404	---
3	47084302	cg04189363	0.091256	0.043411	0.00617	0.176341	2.10214	0.035561	1.44903	1.74856	0.417163	0	3	404	+-+
8	141420648	cg00453264	0.069415	0.033022	0.004693	0.134138	2.10213	0.035562	1.44901	1.78619	0.409387	0	3	404	+-+
6	36721521	cg18435125	0.082119	0.039065	0.005552	0.158686	2.10211	0.035563	1.449	2.11236	0.347782	0.053191	3	404	+-+
11	6271259	cg18706028	0.210271	0.100029	0.014214	0.406328	2.1021	0.035564	1.44898	0.207082	0.901639	0	3	404	+++
2	88614579	cg10557763	0.050141	0.023853	0.003388	0.096893	2.10206	0.035569	1.44893	0.30603	0.858117	0	3	404	+++
16	4314741	cg07971818	0.073846	0.03513	0.00499	0.142701	2.10205	0.035569	1.44893	3.00708	0.222341	0.334903	3	404	-++
5	51377973	cg25339054	-0.128365	0.061067	-0.248055	-0.008675	-2.10205	0.035569	1.44893	1.02067	0.600295	0	3	404	---
22	50170692	cg23527624	-0.045327	0.021563	-0.087591	-0.003063	-2.10203	0.03557	1.44891	0.702645	0.703757	0	3	404	---
2	240137108	cg08045488	0.081515	0.03878	0.005507	0.157523	2.10199	0.035574	1.44887	0.474139	0.788937	0	3	404	+++
4	143183739	cg01719995	-0.068653	0.032661	-0.132669	-0.004638	-2.10199	0.035574	1.44887	0.057124	0.971842	0	3	404	---
5	6766499	cg12970171	-0.087438	0.041598	-0.168969	-0.005906	-2.10199	0.035574	1.44886	3.35749	0.0669	0.702158	2	305	?--
3	127009863	cg10396632	0.067502	0.032114	0.004559	0.130446	2.10197	0.035576	1.44884	0.279747	0.869468	0	3	404	+++
1	25820807	cg10327320	0.109813	0.052243	0.007416	0.212209	2.10196	0.035577	1.44883	2.87095	0.238002	0.303366	3	404	--+
11	120210236	cg01146320	-0.067799	0.032256	-0.131021	-0.004578	-2.10192	0.035581	1.44879	2.45018	0.293732	0.183732	3	404	---
18	75208921	cg05608626	0.119038	0.056634	0.008036	0.230039	2.10189	0.035583	1.44876	2.47864	0.289581	0.193106	3	404	-++
21	42867115	cg05051171	0.064827	0.030842	0.004376	0.125278	2.10188	0.035584	1.44875	0.07435	0.785106	0	2	305	?++
2	55308781	cg07132072	0.149639	0.071194	0.010099	0.289179	2.10184	0.035587	1.44871	0.302937	0.859445	0	3	404	+++
18	26549712	cg05800683	-0.12313	0.058583	-0.237953	-0.008307	-2.1018	0.035591	1.44866	0.874041	0.645958	0	3	404	-+-
20	324530	cg02203542	-0.116829	0.055585	-0.225775	-0.007882	-2.1018	0.035591	1.44866	0.035189	0.982559	0	3	404	---
2	216003170	cg12495983	0.077065	0.036667	0.005197	0.148932	2.10173	0.035597	1.44859	2.29178	0.317941	0.127316	3	404	+-+
17	8140937	cg05893602	0.084615	0.04026	0.005705	0.163524	2.10171	0.035599	1.44856	0.884076	0.642725	0	3	404	+++
3	12902319	cg06397381	0.032904	0.015657	0.002217	0.063591	2.10162	0.035607	1.44847	0.105797	0.948476	0	3	404	+++
11	58927476	cg23455456	-0.151393	0.072036	-0.292584	-0.010202	-2.10162	0.035607	1.44847	0.690377	0.708087	0	3	404	-+-
17	19004368	cg19976197	0.086755	0.041282	0.005843	0.167667	2.10154	0.035614	1.44838	7.08464	0.028946	0.717699	3	404	--+
5	88675131	cg08252387	0.055574	0.026445	0.003743	0.107406	2.10154	0.035614	1.44838	1.04655	0.592576	0	3	404	+++
12	122079221	cg16371847	0.117645	0.055981	0.007923	0.227368	2.10153	0.035615	1.44837	2.79445	0.247283	0.284294	3	404	+++
2	206643415	cg20430924	0.102647	0.048845	0.006912	0.198383	2.1015	0.035617	1.44834	2.3564	0.307832	0.151249	3	404	+-+
12	130714590	cg20300260	-0.107872	0.051331	-0.208481	-0.007262	-2.10148	0.035619	1.44832	0.258567	0.878725	0	3	404	---
1	43975242	cg09199031	0.091096	0.043349	0.006131	0.176061	2.10144	0.035623	1.44827	0.400968	0.818335	0	3	404	+++
16	1794925	cg09996597	0.064311	0.030605	0.004326	0.124296	2.10134	0.035631	1.44817	3.63447	0.162474	0.449713	3	404	+-+
16	52655231	cg12411198	0.063152	0.030053	0.004247	0.122057	2.10131	0.035634	1.44814	5.32747	0.069688	0.624587	3	404	+-+
1	203007215	cg19028804	0.076781	0.036541	0.005159	0.148402	2.10119	0.035644	1.44801	0.876193	0.645264	0	3	404	+++
12	132116681	cg07939207	0.073337	0.034903	0.004927	0.141746	2.10116	0.035647	1.44798	1.78523	0.409584	0	3	404	+-+
17	42097236	cg10617050	0.06848	0.032592	0.0046	0.13236	2.10115	0.035648	1.44796	3.85895	0.145225	0.481724	3	404	+-+
6	30490952	cg21758773	-0.074251	0.035338	-0.143514	-0.004987	-2.10114	0.035649	1.44795	2.08396	0.352756	0.040287	3	404	-+-
6	31197146	cg03030317	0.253166	0.12049	0.017005	0.489326	2.10114	0.035649	1.44795	0.198427	0.905549	0	3	404	+++
15	65416579	cg18741166	0.041798	0.019893	0.002807	0.080789	2.10112	0.035651	1.44793	2.18939	0.334641	0.086505	3	404	+-+
1	45730465	cg16720242	0.116971	0.055671	0.007856	0.226085	2.10111	0.035651	1.44793	0.837854	0.657752	0	3	404	+-+
1	166989163	cg13480774	0.050863	0.024208	0.003416	0.09831	2.10112	0.035651	1.44793	3.18036	0.203889	0.37114	3	404	+-+
9	137170087	cg08300899	0.077536	0.036902	0.005207	0.149865	2.10111	0.035651	1.44792	3.75995	0.152594	0.468077	3	404	+-+
11	123655482	cg03636968	0.145423	0.069213	0.009766	0.281081	2.1011	0.035653	1.44791	1.0261	0.598668	0	3	404	+-+
10	99328750	cg00809154	-0.131032	0.062364	-0.253265	-0.008798	-2.10108	0.035654	1.44789	1.93466	0.380097	0	3	404	---
7	129405014	cg02380025	-0.076681	0.036497	-0.148215	-0.005148	-2.10105	0.035657	1.44785	1.41118	0.493816	0	3	404	---
12	57807897	cg26223054	0.076305	0.036318	0.005122	0.147487	2.10104	0.035658	1.44785	0.573979	0.750519	0	3	404	+++
11	122203153	cg03261272	0.132195	0.06292	0.008873	0.255518	2.10102	0.035659	1.44783	2.72454	0.256078	0.265932	3	404	+-+
7	26200849	cg11010242	-0.18497	0.088039	-0.357527	-0.012414	-2.101	0.035661	1.44781	4.89089	0.086688	0.591076	3	404	---
3	39808565	cg06679261	0.080292	0.038216	0.005389	0.155196	2.101	0.035661	1.44781	0.222483	0.894723	0	3	404	+++
1	33443333	cg23567774	-0.062965	0.02997	-0.121707	-0.004223	-2.10092	0.035668	1.44772	2.1845	0.335461	0.084459	3	404	-+-
11	1644048	cg19261050	0.071099	0.033842	0.004769	0.13743	2.10091	0.035669	1.44771	1.26324	0.531728	0	3	404	+++
10	126141027	cg26792161	-0.070485	0.03355	-0.136244	-0.004727	-2.10089	0.035671	1.44769	0.591527	0.743964	0	3	404	---
12	123151222	cg09424923	0.116429	0.055419	0.007808	0.225049	2.10089	0.035671	1.44769	2.34074	0.310253	0.145568	3	404	+-+
16	82071032	cg04561261	0.086079	0.040972	0.005773	0.166384	2.10089	0.035671	1.44769	3.68056	0.158773	0.456604	3	404	+-+
19	16499788	cg14058359	0.090194	0.042932	0.006046	0.174341	2.10083	0.035676	1.44762	1.3269	0.515072	0	3	404	+++
16	67169502	cg03845837	0.063592	0.03027	0.004263	0.122922	2.10083	0.035676	1.44762	0.559206	0.756084	0	3	404	+++
1	16067295	cg18800143	-0.043886	0.02089	-0.08483	-0.002942	-2.10082	0.035677	1.44762	0.468591	0.791128	0	3	404	---
9	136096024	cg01235057	-0.046675	0.022218	-0.090222	-0.003129	-2.10082	0.035677	1.44762	1.01335	0.602496	0	3	404	---
3	88156584	cg26886798	0.092561	0.04406	0.006203	0.178919	2.10079	0.03568	1.44758	1.48144	0.476771	0	3	404	+-+
11	2791756	cg23903244	-0.20312	0.096688	-0.392629	-0.013611	-2.10078	0.035681	1.44757	1.15737	0.282013	0.135969	2	305	?--
15	40753266	cg02606596	-0.067617	0.032187	-0.130703	-0.00453	-2.10074	0.035684	1.44753	1.2025	0.548127	0	3	404	---
3	125595492	cg07248043	0.173958	0.082811	0.011649	0.336267	2.10067	0.03569	1.44745	1.39849	0.49696	0	3	404	+++
5	69282686	cg01769980	0.135296	0.064406	0.00906	0.261532	2.10067	0.03569	1.44745	1.34061	0.511552	0	3	404	+++
7	129054347	cg10895641	-0.118947	0.056624	-0.229929	-0.007964	-2.10065	0.035692	1.44743	0.607887	0.737903	0	3	404	---
8	42152623	cg20603637	0.133932	0.063757	0.008968	0.258896	2.10065	0.035692	1.44743	1.06369	0.58752	0	3	404	+-+
3	98500164	cg25599109	0.116577	0.055496	0.007804	0.22535	2.10063	0.035693	1.44741	0.226701	0.633981	0	2	305	?++
16	30583154	cg08103107	-0.084046	0.04001	-0.162466	-0.005626	-2.10062	0.035694	1.44741	1.61216	0.446605	0	3	404	+--
21	42001134	cg22201666	0.116616	0.055515	0.007807	0.225426	2.10062	0.035694	1.4474	0.16414	0.685373	0	2	305	?++
2	120470194	cg24365525	0.068393	0.032559	0.004578	0.132209	2.10061	0.035695	1.44739	3.66234	0.160226	0.453902	3	404	-++
20	13246399	cg03304641	0.07191	0.034233	0.004813	0.139006	2.1006	0.035696	1.44738	2.42505	0.297445	0.175276	3	404	+-+
22	20114776	cg07181341	0.056468	0.026882	0.003778	0.109157	2.10055	0.035701	1.44732	0.325309	0.849885	0	3	404	+++
7	90595777	cg21976666	-0.092262	0.043924	-0.178352	-0.006171	-2.10051	0.035704	1.44728	0.859116	0.650797	0	3	404	-+-
8	102655861	cg15825175	0.109201	0.051988	0.007304	0.211098	2.10049	0.035706	1.44726	0.693544	0.706966	0	3	404	+++
12	65335066	cg20845085	0.089838	0.042771	0.006006	0.173669	2.10042	0.035712	1.44719	1.05597	0.589791	0	3	404	+++
11	82734029	cg24532471	0.076584	0.036461	0.00512	0.148047	2.10042	0.035712	1.44719	0.218304	0.896594	0	3	404	+++
5	105392133	cg00653516	-0.059918	0.028528	-0.115833	-0.004004	-2.10034	0.035719	1.4471	3.29936	0.192112	0.393821	3	404	---
4	103016872	cg14150999	0.101695	0.048418	0.006795	0.196594	2.10033	0.03572	1.44709	1.33237	0.248385	0.249455	2	362	+?+
19	40214041	cg22939113	0.074983	0.035701	0.005008	0.144958	2.10029	0.035724	1.44704	2.49474	0.287259	0.198314	3	404	+-+
17	80147262	cg08970293	0.154815	0.073713	0.010337	0.299292	2.10023	0.035728	1.44699	0.240864	0.886537	0	3	404	+++
11	15852210	cg01266828	0.061034	0.029061	0.004075	0.117992	2.10022	0.03573	1.44697	3.99295	0.135813	0.499118	3	404	+++
18	21593870	cg07368421	-0.077337	0.036824	-0.149511	-0.005162	-2.10019	0.035732	1.44694	1.81088	0.404364	0	3	404	---
5	115634515	cg07238788	-0.119133	0.056725	-0.230314	-0.007953	-2.1002	0.035732	1.44695	0.063172	0.968908	0	3	404	---
3	114035076	cg01837533	0.060094	0.028614	0.004011	0.116177	2.10017	0.035734	1.44691	1.31483	0.51819	0	3	404	+++
8	1743852	cg21492214	-0.108685	0.051751	-0.210117	-0.007254	-2.10017	0.035734	1.44692	0.545386	0.761327	0	3	404	---
10	119542979	cg19653161	0.095406	0.045428	0.006367	0.184446	2.10014	0.035736	1.44689	1.30645	0.520366	0	3	404	+++
1	65420393	cg21655790	-0.173807	0.082759	-0.336016	-0.011599	-2.10015	0.035736	1.44689	3.11097	0.211087	0.357113	3	404	---
10	103918042	cg23333420	0.099529	0.047392	0.006641	0.192418	2.10013	0.035737	1.44688	1.63463	0.441617	0	3	404	+++
14	56758653	cg17466680	0.08744	0.041638	0.00583	0.16905	2.10001	0.035748	1.44675	0.475209	0.788515	0	3	404	+++
4	15963810	cg21957296	-0.103339	0.049211	-0.199792	-0.006885	-2.09991	0.035757	1.44664	0.35938	0.548851	0	2	305	?--
2	24854243	cg26126617	-0.054188	0.025806	-0.104768	-0.003609	-2.09985	0.035762	1.44658	0.536348	0.764775	0	3	404	---
17	40648058	cg11347840	0.067196	0.032001	0.004474	0.129918	2.0998	0.035767	1.44652	0.207234	0.901571	0	3	404	+++
11	31370029	cg24811929	-0.198277	0.094427	-0.383355	-0.013199	-2.09978	0.035768	1.4465	2.09436	0.350925	0.045056	3	404	+--
3	58577431	cg10497231	0.056708	0.027007	0.003774	0.109642	2.09976	0.03577	1.44648	2.44654	0.294266	0.182519	3	404	-++
19	52157460	cg11214619	0.131047	0.062411	0.00872	0.253373	2.09972	0.035773	1.44644	2.51299	0.28465	0.204135	3	404	+++
6	37535297	cg21415424	0.084242	0.040122	0.005603	0.16288	2.09966	0.035779	1.44637	2.62217	0.269527	0.237274	3	404	+-+
5	103461483	cg22920189	-0.099156	0.047225	-0.191717	-0.006595	-2.09966	0.035779	1.44637	2.68137	0.261666	0.254113	3	404	---
21	17527285	cg25040972	0.091745	0.043696	0.006101	0.177388	2.09964	0.035781	1.44635	0.231227	0.890819	0	3	404	+++
1	16441024	cg15881444	-0.161172	0.076763	-0.311628	-0.010717	-2.09961	0.035784	1.44632	1.6925	0.429021	0	3	404	---
7	609583	cg09380149	0.083342	0.039694	0.005541	0.161142	2.0996	0.035784	1.44631	0.05256	0.974063	0	3	404	+++
1	223872866	cg09139646	0.084021	0.040018	0.005586	0.162455	2.09959	0.035785	1.4463	0.660701	0.718672	0	3	404	+++
20	37693766	cg26254393	-0.110983	0.05286	-0.214588	-0.007378	-2.09958	0.035786	1.44629	4.80431	0.090523	0.583707	3	404	-+-
6	111482900	cg06500355	0.095602	0.045535	0.006354	0.18485	2.09955	0.035789	1.44626	1.50995	0.470024	0	3	404	+++
19	29942648	cg03267160	0.100361	0.047802	0.00667	0.194053	2.09952	0.035791	1.44623	1.21262	0.270814	0.17534	2	362	+?+
1	11843775	cg01786959	0.050149	0.023886	0.003332	0.096965	2.0995	0.035793	1.4462	0.026643	0.986767	0	3	404	+++
6	31728951	cg16704889	0.0683	0.032532	0.004537	0.132064	2.09945	0.035797	1.44615	1.3016	0.521629	0	3	404	+++
6	28207504	cg06470822	0.084128	0.040071	0.005588	0.162668	2.09946	0.035797	1.44616	0.448345	0.799177	0	3	404	+++
12	113835780	cg00994907	0.052963	0.025227	0.003518	0.102407	2.09944	0.035798	1.44614	0.684358	0.710221	0	3	404	+-+
9	128455751	cg15509000	0.081878	0.039	0.005438	0.158318	2.09944	0.035798	1.44614	2.09177	0.351381	0.043872	3	404	+++
8	49071917	cg00560531	-0.059663	0.028419	-0.115364	-0.003963	-2.09944	0.035798	1.44614	2.31187	0.314764	0.134898	3	404	---
22	29268181	cg22605179	0.116597	0.055537	0.007744	0.22545	2.09943	0.035799	1.44613	0.854807	0.6522	0	3	404	+-+
12	94254350	cg13416579	-0.085821	0.040879	-0.165943	-0.005699	-2.09941	0.0358	1.44611	6.38999	0.040967	0.68701	3	404	---
2	233853967	cg21133613	0.062096	0.029578	0.004123	0.120068	2.09939	0.035803	1.44608	4.45784	0.107644	0.551353	3	404	+++
1	45177613	cg15860631	0.0699	0.033296	0.00464	0.135159	2.09937	0.035805	1.44606	7.02502	0.029822	0.715303	3	404	--+
1	114154175	cg22646710	0.065651	0.031272	0.004358	0.126945	2.09935	0.035806	1.44604	5.24125	0.072758	0.618411	3	404	-++
6	18155347	cg11007366	-0.096703	0.046064	-0.186989	-0.006417	-2.09931	0.03581	1.44599	0.939093	0.625286	0	3	404	---
10	74150675	cg06764565	0.097891	0.04663	0.006496	0.189286	2.0993	0.035811	1.44599	2.17225	0.337522	0.079294	3	404	+++
7	74338995	cg17353893	0.053771	0.025614	0.003567	0.103975	2.09928	0.035813	1.44596	0.550917	0.759224	0	3	404	+++
17	32743423	cg07403938	0.065489	0.031197	0.004342	0.126636	2.09919	0.03582	1.44587	0.814725	0.665403	0	3	404	+-+
7	100516452	cg16748130	-0.077254	0.036802	-0.149385	-0.005122	-2.09919	0.035821	1.44587	10.5989	0.004994	0.811301	3	404	-+-
15	62060336	cg07478191	0.140263	0.066819	0.009298	0.271228	2.09916	0.035823	1.44584	1.75825	0.415145	0	3	404	+-+
11	2902259	cg22132309	0.09944	0.047372	0.006592	0.192289	2.09915	0.035824	1.44583	0.226157	0.893081	0	3	404	+++
8	652096	cg10396713	0.125788	0.059923	0.008338	0.243238	2.09915	0.035824	1.44583	0.080569	0.960516	0	3	404	+++
10	104254803	cg02225485	0.143363	0.068297	0.009501	0.277226	2.09911	0.035827	1.44579	4.70375	0.095191	0.574807	3	404	-++
6	33318780	cg06477487	-0.093337	0.044466	-0.18049	-0.006184	-2.09907	0.035831	1.44575	0.728651	0.694665	0	3	404	---
9	126033482	cg13364399	0.054325	0.025881	0.003598	0.105053	2.09901	0.035836	1.44568	0.51099	0.774533	0	3	404	+++
16	58392043	cg22386872	0.121753	0.058005	0.008063	0.235442	2.099	0.035837	1.44567	0.130694	0.936742	0	3	404	+++
7	43758298	cg19725553	-0.075147	0.035801	-0.145317	-0.004976	-2.099	0.035837	1.44567	4.05632	0.131577	0.506943	3	404	+--
8	144852897	cg24648864	0.112796	0.053739	0.007467	0.218125	2.09895	0.035842	1.44561	1.19353	0.55059	0	3	404	+++
20	25624120	cg09479134	0.118946	0.056672	0.007869	0.230023	2.09885	0.03585	1.44551	1.69851	0.427733	0	3	404	+-+
7	43926238	cg13161614	0.157286	0.074939	0.010405	0.304167	2.09884	0.035851	1.4455	2.34004	0.31036	0.145315	3	404	-++
20	31723054	cg00782854	-0.115051	0.054817	-0.222493	-0.00761	-2.09883	0.035852	1.44549	3.16353	0.205612	0.367794	3	404	---
5	14120149	cg10961317	-0.07669	0.03654	-0.148307	-0.005072	-2.0988	0.035854	1.44546	0.124133	0.93982	0	3	404	---
14	105269158	cg00556214	0.077038	0.036707	0.005093	0.148983	2.09876	0.035858	1.44541	1.15004	0.562693	0	3	404	+++
16	81053975	cg24204148	0.128558	0.061254	0.0085	0.248617	2.09876	0.035858	1.44541	1.53381	0.464449	0	3	404	+++
1	236898215	cg08894960	-0.083479	0.039776	-0.16144	-0.005519	-2.09874	0.03586	1.44539	1.45546	0.483005	0	3	404	---
1	94012844	cg00397522	-0.074571	0.035531	-0.144212	-0.004929	-2.09873	0.035861	1.44538	2.01469	0.365187	0.007291	3	404	---
10	100969305	cg07476643	-0.111949	0.053342	-0.216499	-0.007399	-2.09871	0.035862	1.44536	1.74729	0.417428	0	3	404	-+-
1	31065731	cg14254853	0.123045	0.05863	0.008131	0.237959	2.09869	0.035864	1.44534	2.0892	0.351832	0.042696	3	404	+-+
6	161232339	cg15808783	-0.069745	0.033233	-0.134881	-0.004608	-2.09866	0.035867	1.4453	1.23986	0.537982	0	3	404	-+-
21	32412460	cg02466918	-0.117456	0.055968	-0.227153	-0.00776	-2.09864	0.035868	1.44529	0.300442	0.860518	0	3	404	---
10	101839947	cg26015973	-0.039394	0.018771	-0.076186	-0.002602	-2.09864	0.035869	1.44528	4.28402	0.117419	0.533148	3	404	+--
6	41335857	cg06139438	0.066474	0.031675	0.004391	0.128557	2.09863	0.03587	1.44527	2.76009	0.251567	0.275387	3	404	+++
16	84484005	cg08748815	-0.081158	0.038672	-0.156955	-0.005361	-2.09862	0.035871	1.44526	0.825247	0.661912	0	3	404	-+-
3	161375718	cg07626645	0.079608	0.037933	0.005258	0.153957	2.09861	0.035872	1.44525	8.99816	0.011119	0.777732	3	404	+-+
13	43970856	cg05266155	-0.062174	0.029627	-0.120242	-0.004106	-2.09858	0.035874	1.44522	4.25149	0.119344	0.529577	3	404	-+-
10	133377786	cg17833184	0.06982	0.033271	0.004609	0.13503	2.09854	0.035877	1.44518	1.77014	0.412685	0	3	404	+++
16	23072914	cg24274421	0.104863	0.049969	0.006923	0.202803	2.09854	0.035877	1.44518	0.59494	0.440515	0	2	305	?-+
7	149278407	cg20101870	0.063024	0.030033	0.00416	0.121888	2.09852	0.035879	1.44516	0.762429	0.683031	0	3	404	+++
11	121023636	cg19081021	0.057141	0.027229	0.003772	0.110511	2.09852	0.035879	1.44516	2.62315	0.269395	0.237558	3	404	+-+
16	56989278	cg16411857	-0.141557	0.067456	-0.273772	-0.009343	-2.0985	0.035881	1.44514	1.96138	0.375053	0	3	404	-+-
11	117231911	cg04161033	0.13325	0.063499	0.008793	0.257707	2.09848	0.035883	1.44511	0.136553	0.934002	0	3	404	+++
20	62230828	cg26660472	0.082736	0.039428	0.005458	0.160014	2.09843	0.035887	1.44506	2.71955	0.256718	0.264584	3	404	+-+
3	52154465	cg17888151	-0.156342	0.074505	-0.302372	-0.010313	-2.09842	0.035888	1.44505	4.71324	0.09474	0.575663	3	404	---
6	150905654	cg19173006	0.078788	0.037546	0.005197	0.152378	2.09841	0.035889	1.44504	4.63813	0.098365	0.568792	3	404	+-+
1	35571981	cg11054756	-0.068424	0.032608	-0.132335	-0.004513	-2.0984	0.03589	1.44503	2.43747	0.295604	0.179478	3	404	---
4	183097373	cg01278041	0.133777	0.063753	0.008821	0.258734	2.09835	0.035894	1.44498	0.119605	0.94195	0	3	404	+++
1	55720431	cg05116938	0.081738	0.038953	0.005389	0.158086	2.09834	0.035895	1.44497	3.2411	0.19779	0.382926	3	404	-++
5	77846644	cg18228590	0.36133	0.1722	0.023819	0.698841	2.09832	0.035897	1.44494	1.85159	0.396216	0	3	404	+-+
22	31347501	cg16369835	0.067082	0.03197	0.004421	0.129742	2.09829	0.035899	1.44491	1.30278	0.521322	0	3	404	+++
7	30801493	cg10687006	-0.062206	0.029646	-0.120313	-0.0041	-2.09828	0.0359	1.4449	0.163295	0.921597	0	3	404	---
2	233327917	cg05086085	0.076327	0.036376	0.00503	0.147624	2.09828	0.0359	1.4449	0.406145	0.816219	0	3	404	+++
13	77919784	cg12983394	0.077768	0.037063	0.005125	0.150411	2.09827	0.035902	1.44489	0.719237	0.697943	0	3	404	+++
3	128613206	cg25310189	0.082525	0.03933	0.005438	0.159611	2.09826	0.035902	1.44488	0.572485	0.751081	0	3	404	+-+
11	9145616	cg19461782	0.103445	0.049301	0.006814	0.200075	2.09822	0.035906	1.44483	3.11051	0.211136	0.357018	3	404	+-+
21	42351813	cg00355325	0.074416	0.035467	0.004901	0.143931	2.09819	0.035908	1.44481	4.84977	0.088488	0.58761	3	404	+-+
6	96792913	cg18709325	-0.066905	0.031887	-0.129403	-0.004406	-2.09817	0.03591	1.44479	4.29472	0.116792	0.534312	3	404	-+-
16	72948546	cg10298059	-0.068706	0.032746	-0.132888	-0.004525	-2.09817	0.03591	1.44479	1.80037	0.406495	0	3	404	---
1	117929314	cg12606857	0.105111	0.050098	0.00692	0.203303	2.09812	0.035914	1.44473	4.10577	0.128364	0.512881	3	404	+-+
4	626075	cg02237540	-0.059085	0.028161	-0.11428	-0.00389	-2.09813	0.035914	1.44474	0.7148	0.699493	0	3	404	---
15	61879453	cg03543936	0.048789	0.023254	0.003211	0.094367	2.0981	0.035916	1.44471	4.14346	0.125968	0.517312	3	404	+-+
11	63839552	cg12502403	0.098253	0.046829	0.006467	0.190038	2.0981	0.035916	1.44471	2.57606	0.275813	0.223621	3	404	-++
8	17910605	cg02573329	0.06825	0.03253	0.004492	0.132009	2.09808	0.035918	1.44468	3.32694	0.18948	0.398847	3	404	+-+
3	101849350	cg05543419	0.110013	0.052436	0.007238	0.212787	2.09803	0.035922	1.44464	3.11403	0.210764	0.357746	3	404	+++
5	131635417	cg16198571	0.084061	0.040067	0.00553	0.162592	2.09801	0.035924	1.44461	2.49692	0.286947	0.199013	3	404	+++
17	18260529	cg17154187	0.16982	0.080943	0.011171	0.328469	2.09801	0.035925	1.44461	1.48672	0.475513	0	3	404	+-+
9	94536813	cg14040460	0.1047	0.049905	0.006886	0.202515	2.09799	0.035926	1.44459	0.287291	0.591961	0	2	305	?++
8	123396672	cg05051152	0.138738	0.06613	0.009124	0.268353	2.09796	0.035928	1.44456	0.005632	0.997188	0	3	404	+++
11	22193860	cg18275831	-0.067873	0.032352	-0.131283	-0.004464	-2.09797	0.035928	1.44457	0.027394	0.986397	0	3	404	---
1	212565199	cg05823659	0.037943	0.018086	0.002495	0.073392	2.09794	0.035931	1.44453	1.30238	0.521425	0	3	404	+++
4	93829053	cg04107037	0.08326	0.039687	0.005474	0.161047	2.09793	0.035931	1.44453	1.44118	0.486464	0	3	404	+-+
6	56663211	cg12556373	0.09611	0.045813	0.006317	0.185903	2.09789	0.035935	1.44448	0.686499	0.407358	0	2	305	?++
1	147172738	cg09159389	0.064347	0.030673	0.004229	0.124466	2.09787	0.035937	1.44446	5.25994	0.072081	0.619767	3	404	-++
6	30260189	cg23721712	0.081673	0.038931	0.005368	0.157979	2.09787	0.035937	1.44446	0.626373	0.731114	0	3	404	+++
15	77181036	cg24912334	0.061951	0.029531	0.004071	0.119831	2.09786	0.035938	1.44445	1.43779	0.487289	0	3	404	+-+
14	36585303	cg26992600	-0.102646	0.048929	-0.198547	-0.006744	-2.09784	0.03594	1.44443	0.37957	0.827137	0	3	404	---
11	13668048	cg05208423	0.206449	0.098411	0.013563	0.399336	2.09782	0.035941	1.44441	0.007931	0.996043	0	3	404	+++
19	29682279	cg06386936	0.056913	0.02713	0.003739	0.110087	2.09782	0.035942	1.4444	1.82592	0.401334	0	3	404	+++
1	9943513	cg01929105	0.076301	0.036372	0.005012	0.147591	2.0978	0.035943	1.44439	2.53266	0.281864	0.210316	3	404	+++
14	60165269	cg08634539	-0.08167	0.038931	-0.157976	-0.005365	-2.0978	0.035943	1.44439	6.4315	0.040125	0.689031	3	404	+--
6	30883846	cg16537676	0.067019	0.031948	0.004401	0.129637	2.09775	0.035947	1.44434	0.841447	0.656571	0	3	404	+++
2	202871632	cg12870876	0.115176	0.054907	0.007559	0.222793	2.09766	0.035955	1.44424	0.607918	0.737891	0	3	404	+++
10	28796108	cg21663075	0.06467	0.03083	0.004244	0.125096	2.09766	0.035955	1.44423	0.7382	0.691356	0	3	404	+++
20	2925262	cg01118119	0.069464	0.033115	0.004559	0.134369	2.09767	0.035955	1.44425	0.069295	0.965946	0	3	404	+++
3	9986842	cg25441231	0.05802	0.027659	0.003807	0.112232	2.09766	0.035956	1.44423	4.99278	0.082382	0.599421	3	404	+++
4	24405558	cg05987949	-0.076599	0.036517	-0.148173	-0.005026	-2.09762	0.035959	1.4442	2.45755	0.292651	0.186181	3	404	---
1	23552048	cg11078090	0.064747	0.030867	0.004248	0.125245	2.09762	0.035959	1.44419	2.00262	0.367398	0.001307	3	404	+++
17	45405368	cg09492169	0.051614	0.024606	0.003386	0.099842	2.09761	0.03596	1.44418	4.50683	0.10504	0.556229	3	404	+-+
2	239349521	cg03585122	0.030523	0.014551	0.002002	0.059044	2.09759	0.035962	1.44416	1.50582	0.470995	0	3	404	+-+
8	95073020	cg19776344	0.069359	0.033066	0.00455	0.134168	2.09759	0.035962	1.44416	5.76809	0.055908	0.653265	3	404	+++
11	76377681	cg00385596	0.072901	0.034755	0.004781	0.141022	2.09756	0.035964	1.44413	0.745889	0.688703	0	3	404	+++
12	93848610	cg20298085	0.053268	0.025396	0.003492	0.103044	2.09752	0.035968	1.44409	0.969477	0.615858	0	3	404	+-+
11	66279757	cg11518005	0.064462	0.030733	0.004226	0.124697	2.0975	0.035969	1.44407	0.151486	0.927054	0	3	404	+++
11	116837599	cg17947416	0.059615	0.028422	0.003908	0.115321	2.09751	0.035969	1.44408	0.07688	0.962289	0	3	404	+++
11	129441879	cg14549482	0.054659	0.026059	0.003583	0.105735	2.09748	0.035971	1.44405	1.10146	0.576527	0	3	404	+++
1	27544234	cg15009810	-0.068078	0.032457	-0.131695	-0.004462	-2.09748	0.035971	1.44405	0.671443	0.714822	0	3	404	---
15	77134376	cg07984508	0.086502	0.041242	0.005669	0.167336	2.09745	0.035974	1.44401	1.569	0.456348	0	3	404	+-+
14	103465669	cg05280537	0.102949	0.049083	0.006747	0.199151	2.09745	0.035974	1.44402	0.745524	0.688829	0	3	404	+-+
7	56106682	cg14187409	0.125777	0.059968	0.008239	0.243315	2.09739	0.035979	1.44395	1.20676	0.546961	0	3	404	+++
13	34506905	cg23352108	-0.092258	0.043988	-0.178474	-0.006042	-2.09735	0.035983	1.4439	3.54023	0.170314	0.435064	3	404	---
22	41334186	cg00862739	-0.06558	0.031269	-0.126867	-0.004292	-2.09726	0.035991	1.44381	0.371824	0.830347	0	3	404	---
3	51876683	cg13196387	0.054775	0.026118	0.003584	0.105966	2.09724	0.035992	1.44379	0.959899	0.618815	0	3	404	+++
15	92596167	cg24781699	-0.11885	0.056671	-0.229926	-0.007775	-2.09719	0.035996	1.44374	1.82776	0.176392	0.452883	2	141	-+?
1	47230587	cg26891410	-0.099054	0.047233	-0.19163	-0.006478	-2.09715	0.036	1.4437	4.95169	0.084092	0.596097	3	404	+--
2	239477495	cg15897595	-0.109796	0.052356	-0.212414	-0.007179	-2.09712	0.036003	1.44366	1.29401	0.523611	0	3	404	---
13	38772098	cg18605135	0.085674	0.040853	0.005601	0.165746	2.09711	0.036004	1.44365	2.27376	0.320818	0.120401	3	404	+-+
2	38377710	cg20091107	-0.126578	0.060358	-0.244879	-0.008276	-2.09711	0.036004	1.44365	1.44279	0.486073	0	3	404	+--
12	12718977	cg20028194	-0.095214	0.045403	-0.184203	-0.006224	-2.09709	0.036005	1.44363	3.08941	0.213375	0.352627	3	404	-+-
6	31410747	cg02757751	0.07728	0.036851	0.005051	0.149508	2.09707	0.036007	1.44361	0.538402	0.763989	0	3	404	+-+
21	42315611	cg05671561	0.064645	0.030826	0.004226	0.125065	2.09708	0.036007	1.44362	4.69547	0.095585	0.574058	3	404	--+
17	4556478	cg09222398	-0.07919	0.037762	-0.153204	-0.005176	-2.09706	0.036008	1.4436	0.004962	0.997522	0	3	404	---
10	71738866	cg26091131	0.058264	0.027784	0.003808	0.112721	2.09706	0.036008	1.4436	0.756656	0.685006	0	3	404	+++
4	54986299	cg09439010	0.050881	0.024263	0.003325	0.098436	2.09705	0.036009	1.44359	0.5859	0.74606	0	3	404	+++
11	17697919	cg03515543	-0.076967	0.036704	-0.148907	-0.005028	-2.09698	0.036016	1.44351	0.159879	0.923172	0	3	404	---
15	67179267	cg01257286	0.085716	0.040876	0.005599	0.165832	2.09697	0.036017	1.4435	1.05739	0.589372	0	3	404	+-+
6	106322877	cg14764792	0.081259	0.038751	0.005306	0.157211	2.09693	0.03602	1.44346	0.182244	0.912906	0	3	404	+++
5	135325812	cg02723600	-0.063395	0.030233	-0.122651	-0.004138	-2.09687	0.036025	1.4434	2.54721	0.279822	0.214826	3	404	-+-
6	24774818	cg15508113	0.14653	0.069881	0.009564	0.283496	2.09686	0.036026	1.44338	3.0691	0.215552	0.348344	3	404	+++
10	133379487	cg23645681	-0.114228	0.054476	-0.221002	-0.007455	-2.09685	0.036027	1.44338	0.048841	0.975875	0	3	404	---
1	243842985	cg11314684	-0.068477	0.032657	-0.132485	-0.004468	-2.09683	0.036029	1.44335	0.289053	0.590828	0	2	305	?--
11	62758217	cg08828287	-0.106329	0.050711	-0.205722	-0.006936	-2.09678	0.036033	1.44329	2.49474	0.287259	0.198314	3	404	-+-
5	496183	cg18447419	-0.191879	0.091513	-0.371244	-0.012514	-2.09675	0.036036	1.44326	0.297889	0.861617	0	3	404	-+-
11	28108185	cg08967200	0.085862	0.040951	0.005598	0.166126	2.0967	0.03604	1.44322	0.730778	0.693927	0	3	404	+++
16	89872028	cg05968609	0.076956	0.036704	0.005018	0.148895	2.0967	0.03604	1.44322	0.236507	0.888471	0	3	404	+++
22	38843329	cg12639990	-0.105217	0.050183	-0.203576	-0.006859	-2.09669	0.036041	1.4432	0.078871	0.961332	0	3	404	---
20	58890870	cg21222634	0.136047	0.064889	0.008864	0.263229	2.09661	0.036048	1.44312	2.36668	0.306254	0.154934	3	404	+++
7	4406450	cg13290889	-0.085233	0.040653	-0.164912	-0.005553	-2.0966	0.036049	1.4431	4.26208	0.118714	0.530745	3	404	---
21	43659387	cg06702885	0.13535	0.064557	0.008818	0.261883	2.09659	0.03605	1.4431	0.929959	0.628148	0	3	404	+-+
6	30480536	cg05338961	-0.063972	0.030513	-0.123777	-0.004168	-2.09659	0.03605	1.4431	2.79529	0.247178	0.284511	3	404	+--
13	111975981	cg08697163	-0.108703	0.051848	-0.210325	-0.00708	-2.09655	0.036054	1.44305	3.06188	0.216332	0.346807	3	404	+--
7	106779033	cg16387200	0.077282	0.036862	0.005032	0.149532	2.09652	0.036056	1.44302	0.702519	0.703801	0	3	404	+++
6	33714010	cg04807036	-0.064741	0.030881	-0.125268	-0.004214	-2.09647	0.03606	1.44297	12.5836	0.001851	0.841063	3	404	---
1	39738824	cg03490696	-0.122513	0.058439	-0.237053	-0.007973	-2.09644	0.036063	1.44293	1.25922	0.5328	0	3	404	---
2	209470633	cg00837783	0.08782	0.041891	0.005715	0.169926	2.09642	0.036065	1.44291	0.765678	0.681923	0	3	404	+++
12	57028934	cg17618264	0.073045	0.034843	0.004752	0.141337	2.09638	0.036068	1.44288	6.97354	0.030599	0.713202	3	404	+++
5	112161026	cg26095517	-0.096827	0.046188	-0.187355	-0.006299	-2.09638	0.036068	1.44287	0.808849	0.667361	0	3	404	---
13	113533232	cg06069407	-0.067759	0.032322	-0.131109	-0.004408	-2.09639	0.036068	1.44288	0.069287	0.96595	0	3	404	---
7	27754008	cg02830485	0.071136	0.033933	0.004628	0.137644	2.09638	0.036068	1.44287	0.128545	0.937749	0	3	404	+++
11	66439606	cg04513562	-0.083063	0.039623	-0.160724	-0.005402	-2.09633	0.036073	1.44282	2.49019	0.287913	0.196849	3	404	---
18	79539813	cg11212871	0.063684	0.030379	0.004141	0.123227	2.09632	0.036074	1.44281	0.521918	0.770312	0	3	404	+++
11	61333820	cg02784567	-0.09086	0.043344	-0.175813	-0.005906	-2.09627	0.036078	1.44276	2.73746	0.254429	0.269397	3	404	---
12	132319818	cg04865056	0.092091	0.043931	0.005987	0.178195	2.09627	0.036078	1.44276	0.070484	0.965372	0	3	404	+++
16	88748725	cg08516947	0.077248	0.03685	0.005021	0.149475	2.09627	0.036079	1.44275	2.25585	0.323704	0.113418	3	404	+-+
16	50304196	cg26006097	0.057948	0.027644	0.003767	0.11213	2.09626	0.036079	1.44275	6.31398	0.042554	0.683243	3	404	+-+
13	110561826	cg00473245	-0.092861	0.044298	-0.179685	-0.006036	-2.09625	0.03608	1.44273	2.68109	0.261703	0.254035	3	404	-+-
2	55282582	cg07166800	0.090258	0.043059	0.005862	0.174653	2.09615	0.036089	1.44262	2.98199	0.225149	0.329306	3	404	+++
5	134846276	cg03558408	0.082163	0.039198	0.005335	0.158991	2.09609	0.036094	1.44256	2.88984	0.235765	0.307921	3	404	--+
1	1033661	cg14663984	-0.089035	0.042477	-0.172289	-0.00578	-2.09607	0.036096	1.44254	0.709756	0.701259	0	3	404	---
8	48891617	cg00413838	0.131877	0.062919	0.008555	0.255198	2.09598	0.036104	1.44244	3.74062	0.053105	0.732665	2	305	?-+
15	25085388	cg01871408	-0.100683	0.048037	-0.194835	-0.006531	-2.09596	0.036106	1.44243	0.892386	0.64006	0	3	404	---
11	133912156	cg12937206	0.068584	0.032722	0.004448	0.13272	2.09594	0.036107	1.44241	1.08907	0.580112	0	3	404	+++
4	5968001	cg07393128	0.050004	0.023857	0.003243	0.096765	2.09595	0.036107	1.44241	1.21717	0.544122	0	3	404	+++
19	53520638	cg00533364	-0.103826	0.049538	-0.20092	-0.006732	-2.09591	0.03611	1.44237	2.25677	0.323556	0.113777	3	404	-+-
10	124435349	cg21926808	0.089224	0.042571	0.005785	0.172662	2.0959	0.036111	1.44236	1.97849	0.371856	0	3	404	+++
14	20438766	cg05486252	0.059153	0.028223	0.003835	0.114471	2.09589	0.036112	1.44235	1.77525	0.411632	0	3	404	+-+
4	83477737	cg14298290	0.095985	0.045797	0.006223	0.185747	2.09587	0.036113	1.44233	5.87351	0.053038	0.659488	3	404	+-+
22	50017427	cg12453378	0.069621	0.033218	0.004514	0.134729	2.09588	0.036113	1.44233	0.493378	0.781384	0	3	404	+-+
12	28193949	cg07876320	0.085153	0.04063	0.005519	0.164787	2.09584	0.036117	1.44229	4.3518	0.113506	0.54042	3	404	+-+
1	84506633	cg11227541	-0.085962	0.041017	-0.166355	-0.005569	-2.09576	0.036123	1.44222	0.853766	0.65254	0	3	404	---
2	241501892	cg08193563	0.067032	0.031985	0.004342	0.129722	2.09574	0.036125	1.44219	0.069261	0.965962	0	3	404	+++
17	81861421	cg04050119	0.061211	0.029208	0.003964	0.118458	2.09573	0.036126	1.44218	6.92089	0.031416	0.71102	3	404	-++
7	66075790	cg03242877	0.105683	0.050428	0.006845	0.204521	2.09573	0.036126	1.44218	1.6014	0.449014	0	3	404	+-+
5	103120284	cg18986329	0.073937	0.03528	0.004788	0.143087	2.09572	0.036127	1.44216	6.7176	0.034777	0.702275	3	404	+++
1	4666698	cg02482718	0.061936	0.029554	0.004011	0.119861	2.09572	0.036127	1.44216	0.491572	0.782089	0	3	404	+++
11	69157108	cg25179853	0.080146	0.038243	0.00519	0.155101	2.09572	0.036127	1.44217	0.47935	0.786884	0	3	404	+++
10	14549086	cg07408183	0.055003	0.026246	0.003562	0.106444	2.09571	0.036128	1.44216	2.78059	0.249001	0.280729	3	404	+-+
3	14651663	cg26770187	0.066395	0.031682	0.004299	0.128491	2.0957	0.036129	1.44214	2.96503	0.227066	0.32547	3	404	+++
9	126440420	cg14854723	0.145326	0.069347	0.009406	0.281245	2.09564	0.036134	1.44209	0.277911	0.870267	0	3	404	+++
11	111623761	cg18077061	0.068943	0.032899	0.004461	0.133424	2.09561	0.036137	1.44205	0.992116	0.608926	0	3	404	+++
3	129409775	cg05056936	0.041663	0.019882	0.002695	0.080631	2.09558	0.03614	1.44201	1.86915	0.392754	0	3	404	+-+
1	75672337	cg12752449	-0.074803	0.035696	-0.144767	-0.004838	-2.09554	0.036143	1.44198	0.10444	0.94912	0	3	404	---
17	39119149	cg15818558	0.085444	0.040775	0.005526	0.165362	2.09552	0.036145	1.44196	0.214094	0.898484	0	3	404	+++
11	68666837	cg21883147	0.080478	0.038405	0.005204	0.155751	2.09551	0.036146	1.44195	1.72931	0.421196	0	3	404	+++
14	100376252	cg14849526	0.08505	0.040587	0.0055	0.164601	2.09551	0.036146	1.44194	1.60631	0.447914	0	3	404	+++
22	31750703	cg12887217	0.107949	0.051516	0.006978	0.208921	2.09545	0.036151	1.44189	1.95987	0.375335	0	3	404	+++
6	106103492	cg01146808	-0.064837	0.030943	-0.125485	-0.00419	-2.09541	0.036154	1.44184	0.742932	0.689722	0	3	404	---
16	88068057	cg00462560	0.065893	0.031446	0.004258	0.127528	2.0954	0.036156	1.44182	2.71468	0.257344	0.263266	3	404	+++
3	193744716	cg13901768	0.070287	0.033544	0.004542	0.136032	2.09539	0.036156	1.44182	8.17795	0.016756	0.75544	3	404	+-+
17	29150625	cg03295019	0.055048	0.026271	0.003557	0.106539	2.09539	0.036156	1.44182	0.375375	0.828874	0	3	404	+++
8	26577175	cg22308941	0.082917	0.039572	0.005356	0.160478	2.09536	0.036159	1.44178	0.910777	0.634202	0	3	404	+++
1	27567413	cg17110920	0.060825	0.029029	0.003929	0.117722	2.09534	0.03616	1.44177	0.742041	0.69003	0	3	404	+++
3	9192422	cg04497684	-0.0833	0.039755	-0.16122	-0.00538	-2.09534	0.036161	1.44176	0.241116	0.886426	0	3	404	---
19	36106867	cg27221050	0.065885	0.031444	0.004254	0.127516	2.09528	0.036166	1.4417	2.29217	0.317878	0.127466	3	404	+++
12	47394921	cg21649668	-0.139923	0.06678	-0.270812	-0.009034	-2.09528	0.036166	1.4417	0.734726	0.692558	0	3	404	---
11	67997182	cg17066594	0.115891	0.055311	0.007482	0.2243	2.09526	0.036168	1.44168	7.29642	0.026038	0.725893	3	404	+-+
14	69398754	cg13665174	0.055926	0.026692	0.003609	0.108243	2.09522	0.036171	1.44164	1.332	0.513761	0	3	404	+++
2	175817430	cg17541582	0.103465	0.049382	0.006678	0.200253	2.09522	0.036171	1.44164	4.58553	0.100987	0.563845	3	404	+-+
17	82037916	cg02404933	0.084405	0.040286	0.005445	0.163366	2.09516	0.036177	1.44157	8.06455	0.017734	0.752001	3	404	-++
1	214612179	cg10716356	-0.084295	0.040234	-0.163154	-0.005437	-2.09513	0.036179	1.44154	2.31806	0.31379	0.137211	3	404	---
12	104741926	cg15986371	0.048452	0.023126	0.003125	0.09378	2.09513	0.03618	1.44154	0.630918	0.729454	0	3	404	+-+
9	112487613	cg04179070	-0.127083	0.060657	-0.245971	-0.008195	-2.09511	0.036182	1.44151	1.31773	0.517438	0	3	404	-+-
19	54190322	cg12173535	0.110283	0.052639	0.007111	0.213455	2.09509	0.036183	1.44149	0.473317	0.789261	0	3	404	+-+
10	131915277	cg02912184	0.059682	0.028487	0.003848	0.115517	2.09508	0.036184	1.44149	2.80235	0.246307	0.286314	3	404	+-+
12	59037679	cg22266746	0.111113	0.053036	0.007163	0.215064	2.09506	0.036186	1.44146	2.26462	0.322287	0.116851	3	404	+-+
19	46229522	cg14487398	-0.080267	0.038313	-0.155361	-0.005174	-2.09504	0.036188	1.44144	1.27589	0.528377	0	3	404	---
4	122218981	cg16232289	0.060174	0.028722	0.003878	0.116469	2.09503	0.036189	1.44143	1.00943	0.603677	0	3	404	+-+
11	72189607	cg03699566	-0.076127	0.036337	-0.147348	-0.004906	-2.095	0.036191	1.4414	3.53054	0.171141	0.433514	3	404	---
1	53279739	cg10927250	0.070593	0.033696	0.004548	0.136637	2.09497	0.036194	1.44137	0.833067	0.659329	0	3	404	+++
15	61817997	cg11288162	-0.062477	0.029823	-0.120929	-0.004025	-2.09495	0.036195	1.44135	0.879641	0.644152	0	3	404	---
1	51329219	cg25027762	0.064354	0.030719	0.004145	0.124563	2.09493	0.036197	1.44132	0.097285	0.952522	0	3	404	+++
22	50479931	cg00034755	0.060317	0.028792	0.003884	0.116749	2.09491	0.036199	1.44131	1.451	0.484082	0	3	404	+-+
7	128872668	cg18454760	-0.061974	0.029584	-0.119957	-0.00399	-2.09486	0.036203	1.44125	1.43423	0.48816	0	3	404	---
4	185587029	cg11909799	0.105635	0.050426	0.006801	0.204469	2.09486	0.036203	1.44125	0.437714	0.803437	0	3	404	+++
10	691033	cg04586563	0.055186	0.026344	0.003553	0.10682	2.09487	0.036203	1.44126	0.116525	0.943402	0	3	404	+++
1	110034755	cg08033383	0.113682	0.054267	0.007319	0.220046	2.09486	0.036203	1.44125	1.13312	0.567474	0	3	404	+++
20	50931155	cg01854842	0.084343	0.040262	0.005429	0.163257	2.09483	0.036206	1.44122	1.47923	0.477298	0	3	404	+++
5	178270398	cg08378286	-0.055686	0.026583	-0.107788	-0.003584	-2.09482	0.036207	1.44121	0.939298	0.625222	0	3	404	---
12	107318432	cg08612037	0.098979	0.04725	0.006369	0.191589	2.0948	0.036208	1.44119	0.404389	0.816936	0	3	404	+++
17	76943329	cg08563851	0.197293	0.094187	0.012687	0.3819	2.0947	0.036218	1.44108	0	1	NA	1	99	+??
18	11496734	cg13151630	-0.061876	0.02954	-0.119775	-0.003978	-2.09467	0.03622	1.44105	0.746127	0.688621	0	3	404	---
20	11849696	cg11295574	0.082954	0.039602	0.005333	0.160574	2.09466	0.036221	1.44104	0.321848	0.851357	0	3	404	+++
11	20342891	cg00517605	0.075357	0.035976	0.004843	0.14587	2.09462	0.036225	1.44099	4.22919	0.120682	0.527096	3	404	+++
16	27549798	cg05096690	0.086563	0.041327	0.005562	0.167563	2.0946	0.036227	1.44097	0.839479	0.657218	0	3	404	+++
22	42018708	cg04983439	0.077114	0.036816	0.004955	0.149273	2.09458	0.036229	1.44095	2.79095	0.247716	0.283398	3	404	+-+
19	38208077	cg26456255	0.073766	0.035218	0.004738	0.142793	2.09455	0.036231	1.44091	1.7883	0.408956	0	3	404	+-+
12	107685665	cg11328140	0.059499	0.028407	0.003821	0.115177	2.09452	0.036234	1.44088	1.42392	0.490683	0	3	404	+++
15	24774630	cg08282747	-0.099268	0.047395	-0.192163	-0.006374	-2.09448	0.036237	1.44085	0.669891	0.715377	0	3	404	---
8	2026555	cg21918755	-0.097199	0.046409	-0.188161	-0.006238	-2.09441	0.036243	1.44077	0.853167	0.652735	0	3	404	---
7	155382058	cg27181047	0.098709	0.04713	0.006334	0.191085	2.09439	0.036245	1.44075	2.98155	0.225198	0.329208	3	404	+-+
13	45404460	cg17494564	-0.109797	0.052425	-0.212551	-0.007043	-2.09435	0.036249	1.44071	1.42822	0.489628	0	3	404	---
2	42124217	cg15202934	-0.159296	0.076061	-0.308377	-0.010216	-2.09432	0.036252	1.44067	1.5844	0.452847	0	3	404	-+-
11	113341598	cg00482305	0.061194	0.029219	0.003924	0.118464	2.09429	0.036254	1.44064	0.38875	0.823349	0	3	404	+++
19	47225326	cg08602385	0.047514	0.022688	0.003046	0.091981	2.09427	0.036256	1.44062	2.45846	0.292517	0.186484	3	404	+-+
8	48902984	cg03779321	0.070394	0.033613	0.004513	0.136275	2.09427	0.036256	1.44062	0.55762	0.756684	0	3	404	+++
15	99106237	cg02109162	0.082249	0.039274	0.005273	0.159225	2.09426	0.036257	1.44061	0.56944	0.752225	0	3	404	+++
2	24123344	cg17497419	0.126085	0.060205	0.008082	0.244087	2.09424	0.036259	1.44059	0.191017	0.908911	0	3	404	+++
21	37242722	cg02763604	-0.104429	0.049865	-0.202165	-0.006693	-2.09422	0.03626	1.44057	1.5176	0.468227	0	3	404	---
3	72348339	cg04303112	0.113311	0.054107	0.007262	0.21936	2.09422	0.03626	1.44057	0.847274	0.654661	0	3	404	+++
11	76670757	cg26117525	-0.131975	0.063018	-0.255491	-0.008459	-2.09422	0.03626	1.44057	2.17959	0.336286	0.082395	3	404	---
13	110615683	cg23795623	0.075778	0.036184	0.004857	0.1467	2.09423	0.03626	1.44058	2.86572	0.238625	0.302096	3	404	-++
4	186844406	cg02681115	0.083886	0.040057	0.005374	0.162398	2.09416	0.036266	1.4405	0.559079	0.454632	0	2	305	?++
12	45990816	cg08522065	-0.141635	0.067634	-0.274198	-0.009072	-2.09414	0.036267	1.44048	2.35712	0.307722	0.151506	3	404	++-
1	224929292	cg17482224	0.113343	0.054125	0.007258	0.219428	2.0941	0.036271	1.44044	0.642501	0.422807	0	2	305	?++
1	50421769	cg14492446	0.053533	0.025564	0.003428	0.103639	2.09409	0.036272	1.44042	2.3804	0.30416	0.159805	3	404	+++
2	201451515	cg06005309	0.074612	0.03563	0.004778	0.144446	2.09409	0.036272	1.44043	2.3277	0.312281	0.140784	3	404	+-+
3	10816818	cg15284635	0.068564	0.032742	0.00439	0.132738	2.09406	0.036274	1.4404	1.50976	0.470068	0	3	404	+++
2	218304496	cg25159406	0.072856	0.034792	0.004664	0.141047	2.09407	0.036274	1.4404	1.83382	0.399753	0	3	404	+-+
11	9664014	cg23993697	-0.107247	0.051216	-0.207631	-0.006863	-2.09401	0.036279	1.44034	1.16698	0.557949	0	3	404	---
6	438747	cg16806430	-0.057244	0.027337	-0.110825	-0.003662	-2.09396	0.036284	1.44029	1.80636	0.405279	0	3	404	---
17	13018073	cg24014462	0.115181	0.055007	0.007368	0.222994	2.09395	0.036285	1.44027	0.765033	0.682142	0	3	404	+++
16	8665709	cg17346685	-0.065037	0.03106	-0.125915	-0.00416	-2.09394	0.036286	1.44027	0.370372	0.83095	0	3	404	---
11	78210134	cg25473794	0.040544	0.019363	0.002593	0.078495	2.09392	0.036287	1.44025	3.83779	0.146769	0.478867	3	404	+-+
9	135735108	cg01421830	0.08924	0.04262	0.005705	0.172775	2.09385	0.036293	1.44018	0.184388	0.911928	0	3	404	+++
1	1231535	cg20871445	0.1213	0.057932	0.007754	0.234846	2.09386	0.036293	1.44018	1.43246	0.48859	0	3	404	+++
19	38229594	cg06615189	-0.071648	0.034219	-0.138717	-0.004579	-2.09382	0.036296	1.44014	12.1417	0.002309	0.835278	3	404	-+-
7	55342726	cg16369651	0.054604	0.026079	0.00349	0.105719	2.09382	0.036296	1.44014	0.435732	0.804233	0	3	404	+++
7	30091528	cg07498607	-0.079654	0.038042	-0.154217	-0.00509	-2.09381	0.036297	1.44013	5.17277	0.075292	0.61336	3	404	---
12	72273195	cg13663218	-0.078843	0.037656	-0.152648	-0.005038	-2.09378	0.0363	1.4401	1.33343	0.513392	0	3	404	-+-
9	128772083	cg17601761	0.093193	0.04451	0.005953	0.180433	2.09375	0.036303	1.44006	1.00046	0.606392	0	3	404	+++
7	107742760	cg26387409	0.079736	0.038084	0.005092	0.15438	2.09372	0.036305	1.44003	1.30392	0.521024	0	3	404	+-+
1	2194539	cg24649713	-0.158499	0.075704	-0.306878	-0.01012	-2.09368	0.036308	1.43999	13.4736	0.001186	0.851562	3	404	---
5	81207495	cg11166463	0.066847	0.031929	0.004267	0.129427	2.09363	0.036313	1.43994	2.9361	0.230374	0.318825	3	404	-++
5	173327844	cg06439005	0.078604	0.037544	0.005017	0.152191	2.09362	0.036314	1.43993	1.49821	0.472789	0	3	404	+-+
1	166490106	cg17665268	0.157002	0.074991	0.010019	0.303984	2.09361	0.036315	1.43992	1.64327	0.439712	0	3	404	+++
2	201619522	cg13265524	0.046094	0.022017	0.002941	0.089247	2.0936	0.036316	1.43991	0.024058	0.988043	0	3	404	+++
4	82374613	cg16629967	0.097978	0.046799	0.006252	0.189703	2.0936	0.036316	1.43991	1.94463	0.378206	0	3	404	+-+
7	157364520	cg06504624	-0.136361	0.065133	-0.264023	-0.0087	-2.09357	0.036318	1.43988	1.95569	0.37612	0	3	404	-+-
7	20304763	cg25261468	-0.065488	0.031282	-0.126802	-0.004174	-2.09344	0.03633	1.43974	9.10138	0.01056	0.780253	3	404	---
19	18153050	cg17663235	0.111661	0.053339	0.007117	0.216206	2.09342	0.036331	1.43972	2.575	0.275959	0.223303	3	404	+-+
6	160080233	cg11363108	0.046711	0.022314	0.002976	0.090446	2.09336	0.036337	1.43965	1.46637	0.480377	0	3	404	+++
2	170715342	cg15377586	0.090715	0.043335	0.005778	0.175652	2.09333	0.03634	1.43961	1.15941	0.560063	0	3	404	+++
2	162347035	cg01779116	0.079779	0.038111	0.005081	0.154477	2.09331	0.036341	1.4396	2.19479	0.33374	0.088749	3	404	+-+
19	46018800	cg18586440	0.060998	0.02914	0.003884	0.118112	2.09329	0.036343	1.43958	1.26874	0.530269	0	3	404	+++
6	32444119	cg04639421	0.101742	0.048605	0.006476	0.197008	2.09323	0.036348	1.43951	2.76124	0.251422	0.275688	3	404	+++
7	112486834	cg02115283	-0.084359	0.040301	-0.16335	-0.005369	-2.09321	0.03635	1.4395	4.55183	0.102703	0.560616	3	404	---
2	65313276	cg23281123	0.049985	0.02388	0.003181	0.09679	2.09321	0.036351	1.43949	2.5592	0.278149	0.218505	3	404	+++
2	20560850	cg14809731	0.10323	0.049317	0.006569	0.199891	2.0932	0.036351	1.43948	3.03211	0.219577	0.340393	3	404	+++
2	232697701	cg24319892	0.071184	0.034007	0.00453	0.137838	2.0932	0.036351	1.43948	0.573048	0.750869	0	3	404	+++
3	124797809	cg07018068	-0.053566	0.025591	-0.103724	-0.003408	-2.09319	0.036352	1.43947	4.72211	0.094321	0.576461	3	404	---
15	34102777	cg22993789	0.141825	0.067756	0.009024	0.274626	2.09319	0.036352	1.43947	1.47823	0.477537	0	3	404	+-+
3	30607105	cg14910241	0.094262	0.045033	0.005998	0.182527	2.09319	0.036352	1.43947	1.51487	0.468867	0	3	404	+++
4	101346816	cg15008401	0.068114	0.032542	0.004332	0.131896	2.09314	0.036357	1.43941	0.072818	0.964246	0	3	404	+++
7	55079380	cg14688342	0.073373	0.035055	0.004666	0.14208	2.09312	0.036358	1.43939	0.479354	0.786882	0	3	404	+++
19	44749697	cg26470501	-0.067988	0.032482	-0.131653	-0.004324	-2.09311	0.036359	1.43939	2.53468	0.281579	0.210947	3	404	---
1	94418195	cg09000830	0.075273	0.035962	0.004787	0.145759	2.09311	0.036359	1.43938	0.338244	0.844406	0	3	404	+++
16	57985067	cg05869503	0.1569	0.074962	0.009975	0.303825	2.09307	0.036363	1.43934	0.183697	0.912243	0	3	404	+++
11	64972263	cg21165089	0.051527	0.024618	0.003276	0.099778	2.09306	0.036363	1.43934	3.09162	0.213139	0.353091	3	404	+-+
22	30546922	cg15125707	0.045802	0.021884	0.002911	0.088694	2.093	0.036369	1.43927	0.903213	0.636605	0	3	404	+++
1	93879929	cg15054400	-0.125204	0.059822	-0.242455	-0.007952	-2.09293	0.036375	1.43919	6.58917	0.037084	0.696471	3	404	---
16	2752536	cg15056346	0.139998	0.066892	0.008891	0.271106	2.09292	0.036377	1.43918	0.414684	0.812741	0	3	404	+++
18	63362825	cg03501128	0.077956	0.037248	0.00495	0.150962	2.0929	0.036378	1.43916	1.1312	0.56802	0	3	404	+-+
3	8645645	cg12474638	0.049311	0.023561	0.003131	0.095491	2.0929	0.036378	1.43916	0.05533	0.814035	0	2	305	?++
12	3481631	cg01519695	-0.089567	0.042796	-0.173447	-0.005686	-2.09287	0.036381	1.43913	2.6094	0.271254	0.23354	3	404	---
8	109642765	cg21851496	0.08664	0.041398	0.005499	0.16778	2.09283	0.036384	1.43909	2.4588	0.292469	0.186594	3	404	-++
2	143798122	cg14769525	0.088348	0.042215	0.005606	0.17109	2.0928	0.036387	1.43905	0.132705	0.935801	0	3	404	+++
8	10350381	cg22646726	0.075879	0.036257	0.004814	0.146944	2.09279	0.036388	1.43904	0.013445	0.9933	0	3	404	+++
18	57352611	cg13096208	-0.099879	0.047725	-0.19342	-0.006337	-2.09279	0.036388	1.43904	3.64387	0.161713	0.451133	3	404	+--
16	22371432	cg04496250	-0.082702	0.039518	-0.160157	-0.005247	-2.09278	0.036389	1.43903	6.69299	0.035207	0.70118	3	404	-+-
14	74240656	cg02084669	0.103729	0.049565	0.006581	0.200876	2.09277	0.03639	1.43902	0.432062	0.80571	0	3	404	+++
16	88934571	cg01829657	0.066672	0.031859	0.004229	0.129115	2.09275	0.036391	1.439	1.27611	0.528319	0	3	404	+++
2	240454705	cg13414834	0.063325	0.03026	0.004016	0.122635	2.0927	0.036396	1.43895	1.07697	0.583633	0	3	404	+++
17	7383951	cg15610667	0.061013	0.029155	0.003868	0.118157	2.09268	0.036397	1.43893	1.00292	0.605645	0	3	404	+-+
21	41754237	cg20789004	0.076819	0.036709	0.00487	0.148768	2.09268	0.036398	1.43892	5.03827	0.080529	0.603039	3	404	+-+
16	75433873	cg07060117	-0.108907	0.052042	-0.210909	-0.006904	-2.09267	0.036399	1.43891	0.295405	0.862688	0	3	404	---
2	68644563	cg00887755	0.08431	0.040288	0.005344	0.163275	2.09265	0.0364	1.4389	1.96419	0.374525	0	3	404	+++
1	1122302	cg27582017	-0.11888	0.056809	-0.230226	-0.007535	-2.09263	0.036402	1.43887	6.06219	0.048263	0.670086	3	404	---
11	7672931	cg05919312	0.062236	0.029741	0.003945	0.120528	2.09263	0.036402	1.43888	1.3242	0.515767	0	3	404	+++
7	105875449	cg20186907	-0.162849	0.077821	-0.315379	-0.01032	-2.0926	0.036404	1.43885	0	1	NA	1	99	-??
14	59188667	cg08113034	0.09027	0.043137	0.00572	0.174819	2.09261	0.036404	1.43885	1.00791	0.604138	0	3	404	+++
17	19648579	cg20774722	-0.046861	0.022394	-0.090753	-0.002969	-2.0926	0.036405	1.43884	4.32139	0.115245	0.537186	3	404	---
6	39927812	cg10791278	0.079264	0.037879	0.005022	0.153506	2.09257	0.036407	1.43881	0.382354	0.825986	0	3	404	+++
2	229272400	cg16002100	0.075117	0.035898	0.004757	0.145476	2.09253	0.036411	1.43876	0.879625	0.644157	0	3	404	+++
10	103571713	cg06756291	0.041268	0.019722	0.002613	0.079923	2.09249	0.036414	1.43873	3.72919	0.154959	0.463691	3	404	+-+
5	149645482	cg16748776	-0.090842	0.043413	-0.175932	-0.005752	-2.0925	0.036414	1.43874	2.03602	0.361314	0.01769	3	404	---
5	56663088	cg15658272	0.072077	0.034446	0.004563	0.13959	2.09248	0.036415	1.43872	6.76879	0.033898	0.704526	3	404	-++
7	132250320	cg20227592	-0.071827	0.034327	-0.139108	-0.004547	-2.09245	0.036418	1.43869	1.06088	0.588346	0	3	404	---
3	178704821	cg11300208	0.082437	0.039397	0.005218	0.159656	2.09246	0.036418	1.43869	0.556862	0.455527	0	2	305	?++
12	132104091	cg02963556	0.04592	0.021946	0.002906	0.088933	2.09244	0.036419	1.43867	9.42681	0.008974	0.787839	3	404	+++
5	107661534	cg05387363	-0.086026	0.041113	-0.166608	-0.005445	-2.09244	0.036419	1.43867	1.88289	0.390064	0	3	404	---
14	31420499	cg03928461	0.105776	0.050552	0.006694	0.204857	2.09242	0.036421	1.43865	0.883288	0.642978	0	3	404	+++
1	1091029	cg00648573	0.106622	0.050956	0.006747	0.206496	2.09241	0.036421	1.43864	0.462299	0.793621	0	3	404	+++
2	172171521	cg03724229	0.054377	0.025988	0.00344	0.105313	2.09237	0.036425	1.4386	1.16835	0.557565	0	3	404	+-+
15	69565180	cg02348252	0.100115	0.047848	0.006333	0.193898	2.09235	0.036428	1.43857	0.033773	0.983255	0	3	404	+++
7	152370818	cg23371877	0.100499	0.048032	0.006356	0.194641	2.09233	0.036429	1.43855	1.56838	0.456489	0	3	404	+-+
4	17624358	cg15062216	-0.121856	0.058239	-0.236005	-0.007707	-2.09233	0.036429	1.43855	1.00902	0.315139	0.008936	2	305	?--
1	109283794	cg18965989	-0.135423	0.064724	-0.262282	-0.008564	-2.09231	0.03643	1.43854	1.21122	0.545741	0	3	404	-+-
1	230186277	cg08705382	-0.07407	0.035401	-0.143457	-0.004684	-2.09231	0.036431	1.43853	0.063724	0.96864	0	3	404	---
2	83284616	cg22796214	0.088698	0.042394	0.005606	0.17179	2.09223	0.036438	1.43844	3.098	0.21246	0.354423	3	404	+-+
6	29670720	cg11358777	0.089157	0.042613	0.005634	0.172679	2.09222	0.036439	1.43844	1.78458	0.409716	0	3	404	+-+
3	11847247	cg09613911	-0.067132	0.032087	-0.130022	-0.004242	-2.09221	0.036439	1.43843	0.267588	0.87477	0	3	404	---
10	120940378	cg21759440	0.07324	0.035006	0.004628	0.141852	2.0922	0.03644	1.43842	1.67529	0.432728	0	3	404	+-+
1	52404387	cg08613513	0.092703	0.044309	0.005858	0.179548	2.0922	0.03644	1.43842	1.53551	0.464055	0	3	404	+++
16	15735438	cg08214245	0.031859	0.015228	0.002013	0.061705	2.09218	0.036442	1.4384	1.47176	0.479083	0	3	404	+++
9	136354577	cg05532283	0.06586	0.031479	0.004161	0.12756	2.09217	0.036443	1.43838	0.601784	0.740158	0	3	404	+++
18	57694317	cg18543218	0.058375	0.027902	0.003687	0.113062	2.09214	0.036446	1.43836	2.45714	0.292712	0.186044	3	404	+-+
15	89496177	cg02805106	0.092146	0.044044	0.00582	0.178472	2.09214	0.036446	1.43835	1.63368	0.441825	0	3	404	+++
4	1112355	cg24002513	0.094473	0.045157	0.005966	0.18298	2.09212	0.036448	1.43833	1.06003	0.588595	0	3	404	+++
16	3295185	cg06678572	0.106435	0.050875	0.00672	0.20615	2.09208	0.036451	1.43829	1.54667	0.461472	0	3	404	+-+
15	63524755	cg07397027	0.070074	0.033496	0.004422	0.135725	2.09203	0.036456	1.43823	0.334379	0.846039	0	3	404	+++
5	93582853	cg06472439	-0.072362	0.034589	-0.140157	-0.004566	-2.09202	0.036457	1.43822	4.34065	0.114141	0.539239	3	404	++-
7	35038194	cg26526709	0.10544	0.050401	0.006653	0.204226	2.09201	0.036458	1.43821	0.591123	0.744114	0	3	404	+++
6	85450243	cg23157089	0.09374	0.044809	0.005914	0.181566	2.09199	0.036459	1.43819	3.85176	0.145747	0.480757	3	404	+-+
11	9314401	cg19075239	0.141	0.0674	0.008896	0.273103	2.09199	0.036459	1.43819	0.672214	0.714547	0	3	404	+++
10	119479613	cg09948127	0.052939	0.025306	0.00334	0.102539	2.09197	0.036461	1.43816	2.51458	0.284424	0.204638	3	404	+++
6	89562167	cg05200653	0.08417	0.040235	0.005308	0.163031	2.09193	0.036465	1.43813	0.255284	0.880169	0	3	404	+++
5	132849515	cg22972419	0.057014	0.027255	0.003594	0.110434	2.09188	0.036469	1.43808	2.55946	0.278112	0.218585	3	404	+-+
14	101290108	cg05400307	-0.064993	0.031069	-0.125888	-0.004097	-2.09188	0.03647	1.43807	3.71072	0.156396	0.461022	3	404	---
2	182642532	cg15269423	0.079528	0.038018	0.005013	0.154043	2.09186	0.036471	1.43806	8.76281	0.012508	0.771763	3	404	--+
8	100953510	cg00530977	-0.065646	0.031383	-0.127156	-0.004136	-2.0918	0.036476	1.43799	0.683703	0.710454	0	3	404	-+-
2	239262718	cg16116632	0.040144	0.019191	0.002529	0.077759	2.09177	0.036479	1.43796	0.506685	0.776202	0	3	404	+++
4	118835713	cg03410576	0.093802	0.044843	0.005909	0.181694	2.09177	0.036479	1.43796	0.092817	0.954652	0	3	404	+++
2	85258617	cg03553765	0.083782	0.040054	0.005277	0.162288	2.09174	0.036481	1.43793	5.10261	0.07798	0.608044	3	404	+-+
11	64609756	cg21533897	0.044243	0.021151	0.002787	0.0857	2.09175	0.036481	1.43793	1.21549	0.544578	0	3	404	+++
22	45758751	cg13783035	-0.104224	0.049826	-0.201883	-0.006564	-2.09175	0.036481	1.43793	1.10019	0.576896	0	3	404	-+-
17	41895274	cg01761362	0.106049	0.050699	0.006679	0.205419	2.09174	0.036481	1.43793	3.05059	0.217557	0.344389	3	404	-++
11	2400739	cg11653948	-0.096745	0.046252	-0.1874	-0.006091	-2.09169	0.036486	1.43787	1.06572	0.586924	0	3	404	-+-
15	45432078	cg20636382	-0.095524	0.045669	-0.185036	-0.006013	-2.09166	0.036489	1.43784	2.50077	0.286395	0.200246	3	404	---
1	2408902	cg07817892	0.056244	0.02689	0.00354	0.108949	2.09165	0.03649	1.43783	0.473332	0.789255	0	3	404	+++
19	14419604	cg00357593	0.065569	0.031349	0.004125	0.127013	2.09158	0.036496	1.43776	1.64039	0.440346	0	3	404	+-+
17	43883268	cg24257217	0.066077	0.031592	0.004156	0.127998	2.09156	0.036498	1.43773	1.6296	0.442727	0	3	404	+++
8	141798274	cg13201943	-0.080822	0.038643	-0.156562	-0.005083	-2.09153	0.0365	1.4377	9.09049	0.010618	0.77999	3	404	--+
15	72197717	cg08885647	0.114744	0.054862	0.007214	0.222274	2.0915	0.036503	1.43767	1.97517	0.372475	0	3	404	+++
8	42770078	cg25437757	0.042605	0.02037	0.002679	0.082531	2.09151	0.036503	1.43768	1.27291	0.529165	0	3	404	+++
1	92486739	cg25402655	0.087116	0.041652	0.005477	0.168755	2.0915	0.036504	1.43766	2.16808	0.338226	0.077527	3	404	-++
1	237687302	cg08499207	0.090943	0.043482	0.005717	0.176168	2.09148	0.036505	1.43765	5.00932	0.081703	0.600745	3	404	+-+
21	30216476	cg13723054	0.078373	0.037473	0.004927	0.151819	2.09147	0.036506	1.43764	3.19791	0.202108	0.374591	3	404	+-+
15	46450305	cg10557565	0.061741	0.029521	0.003881	0.119602	2.09147	0.036506	1.43764	1.34257	0.511052	0	3	404	+++
9	34398025	cg00490690	0.064453	0.030818	0.00405	0.124856	2.09143	0.036509	1.4376	0.33771	0.844631	0	3	404	+++
16	81076488	cg05965700	0.065885	0.031503	0.00414	0.127631	2.09142	0.036511	1.43758	3.96678	0.137602	0.495812	3	404	+-+
3	12967815	cg10748086	-0.07109	0.033992	-0.137714	-0.004466	-2.09138	0.036513	1.43755	6.44648	0.039826	0.689753	3	404	---
16	35735271	cg23449165	-0.052257	0.024986	-0.10123	-0.003283	-2.09139	0.036513	1.43756	1.33776	0.512283	0	3	404	---
7	5374007	cg21364020	0.074264	0.035509	0.004666	0.143862	2.09139	0.036513	1.43755	0.591534	0.743961	0	3	404	+++
2	85754580	cg15671782	0.069748	0.03335	0.004382	0.135114	2.09138	0.036514	1.43755	0.307368	0.857543	0	3	404	+++
17	82965900	cg01736253	0.034681	0.016583	0.002178	0.067184	2.09136	0.036516	1.43752	1.64803	0.438666	0	3	404	+-+
10	132650854	cg20263676	0.067108	0.032088	0.004214	0.130001	2.09133	0.036518	1.43749	1.65	0.438234	0	3	404	+-+
9	86354386	cg22204931	0.122356	0.058506	0.007683	0.237028	2.09132	0.036519	1.43748	2.57991	0.275283	0.224779	3	404	+-+
16	30993531	cg05418781	0.058983	0.028204	0.003703	0.114263	2.0913	0.036521	1.43745	2.26964	0.32148	0.118803	3	404	+++
3	50227053	cg12118832	0.090556	0.043303	0.005683	0.175429	2.09123	0.036527	1.43738	3.5215	0.171916	0.43206	3	404	-++
12	55927997	cg25822535	-0.079914	0.038214	-0.154814	-0.005015	-2.09122	0.036528	1.43738	1.07356	0.584627	0	3	404	---
16	1382420	cg04534503	-0.072603	0.034718	-0.140651	-0.004555	-2.0912	0.03653	1.43735	1.05215	0.59092	0	3	404	---
14	103386000	cg04330421	0.050211	0.024011	0.00315	0.097273	2.09119	0.036531	1.43734	3.86858	0.144527	0.483015	3	404	-++
5	76525026	cg26348614	0.098905	0.047296	0.006204	0.191605	2.09118	0.036532	1.43733	4.47605	0.106669	0.553177	3	404	+++
3	55506550	cg09780583	-0.066835	0.031961	-0.129479	-0.004191	-2.09112	0.036537	1.43727	3.96518	0.137712	0.495609	3	404	---
12	15882155	cg13903460	0.090169	0.04312	0.005654	0.174685	2.09113	0.036537	1.43727	1.70399	0.426563	0	3	404	+++
1	155208639	cg11995261	0.142084	0.067947	0.008907	0.275261	2.09108	0.03654	1.43723	3.80055	0.149528	0.47376	3	404	-++
16	23903348	cg21282015	0.050668	0.024231	0.003176	0.098161	2.09106	0.036543	1.4372	2.24266	0.325846	0.108203	3	404	+-+
1	6613014	cg00664418	0.096963	0.04637	0.006077	0.187848	2.09105	0.036543	1.43719	2.41433	0.299045	0.171611	3	404	-++
8	143959574	cg20680163	-0.110205	0.052704	-0.213504	-0.006906	-2.09104	0.036545	1.43718	0.253841	0.880804	0	3	404	---
1	203273280	cg07219103	0.060607	0.028985	0.003798	0.117417	2.09103	0.036546	1.43716	0.785508	0.675195	0	3	404	+++
14	105173779	cg10199230	0.064316	0.030758	0.004029	0.124602	2.091	0.036548	1.43714	2.5011	0.286347	0.200352	3	404	+-+
10	62804675	cg21444933	0.080168	0.03834	0.005022	0.155314	2.09099	0.036549	1.43713	0.714998	0.699423	0	3	404	+++
8	36096217	cg03709601	0.064721	0.030953	0.004054	0.125389	2.09097	0.03655	1.43711	4.80991	0.09027	0.584192	3	404	-++
1	7680654	cg24294989	0.071138	0.034022	0.004455	0.137821	2.09096	0.036552	1.43709	1.3345	0.513117	0	3	404	+-+
5	134176720	cg11979452	0.101971	0.048768	0.006386	0.197557	2.09094	0.036553	1.43708	1.56162	0.458034	0	3	404	+-+
17	46977951	cg24703533	0.076656	0.036661	0.004801	0.148511	2.09095	0.036553	1.43708	0.155491	0.9252	0	3	404	+++
19	16660526	cg03639367	0.188119	0.08997	0.011778	0.36446	2.09091	0.036556	1.43704	1.16388	0.558812	0	3	404	+++
7	114312826	cg03766745	0.06141	0.029371	0.003844	0.118977	2.09088	0.036559	1.43701	2.32405	0.312851	0.139435	3	404	+-+
19	4670528	cg00552697	-0.115228	0.055111	-0.223245	-0.007212	-2.09086	0.036561	1.43698	6.80857	0.033231	0.706253	3	404	-+-
12	121009624	cg00317492	-0.066396	0.031755	-0.128636	-0.004155	-2.09085	0.036561	1.43698	1.38012	0.501545	0	3	404	---
1	54780539	cg00463239	-0.067906	0.032478	-0.131564	-0.004249	-2.09083	0.036563	1.43696	0.691688	0.707623	0	3	404	---
1	201888811	cg00617305	0.084164	0.040254	0.005266	0.163061	2.09081	0.036565	1.43694	1.20658	0.54701	0	3	404	+++
19	8498743	cg01995393	0.083121	0.039756	0.0052	0.161043	2.0908	0.036566	1.43693	4.61201	0.099659	0.566349	3	404	+-+
1	212601163	cg09793303	-0.078613	0.0376	-0.152309	-0.004917	-2.09076	0.036569	1.43688	1.83848	0.398821	0	3	404	---
7	130345364	cg11063110	-0.092001	0.044003	-0.178248	-0.005754	-2.09077	0.036569	1.43689	0.672186	0.714557	0	3	404	---
4	1340266	cg22599148	0.050545	0.024176	0.00316	0.097929	2.09073	0.036573	1.43684	1.38333	0.500742	0	3	404	+-+
2	22355342	cg22309910	0.079005	0.037789	0.004939	0.153071	2.09069	0.036576	1.43681	0.578913	0.74867	0	3	404	+-+
12	123633838	cg03156109	0.104451	0.04996	0.006528	0.202373	2.09067	0.036577	1.43679	5.3948	0.06738	0.629273	3	404	+-+
3	179967651	cg19417183	0.079503	0.038028	0.004968	0.154039	2.09063	0.036581	1.43674	0.132415	0.935936	0	3	404	+++
12	48852337	cg03140866	-0.145651	0.06967	-0.282204	-0.009099	-2.0906	0.036584	1.43671	1.29806	0.522553	0	3	404	-+-
3	99504077	cg10294263	0.092106	0.044058	0.005752	0.17846	2.09057	0.036587	1.43667	2.06167	0.35671	0.029911	3	404	+-+
7	1846640	cg25011577	0.122323	0.058512	0.007639	0.237007	2.09055	0.036588	1.43666	1.26007	0.532573	0	3	404	+++
20	63700914	cg17571926	0.06458	0.030891	0.004033	0.125127	2.09056	0.036588	1.43666	0.32714	0.849107	0	3	404	+-+
1	154327349	cg19293769	0.043453	0.020786	0.002713	0.084193	2.09053	0.03659	1.43664	0.125375	0.939237	0	3	404	+++
6	89273234	cg13163571	0.067626	0.032349	0.004222	0.131031	2.0905	0.036592	1.43661	0.678133	0.712435	0	3	404	+++
11	64608292	cg23389215	0.046823	0.022398	0.002923	0.090723	2.0905	0.036593	1.4366	7.13091	0.028284	0.719531	3	404	+++
3	112425122	cg13537646	0.052433	0.025082	0.003272	0.101594	2.09047	0.036595	1.43657	2.53305	0.281809	0.210438	3	404	-++
19	15815404	cg02061941	0.092695	0.044342	0.005785	0.179606	2.09046	0.036596	1.43657	0.146458	0.929388	0	3	404	+++
11	3232780	cg16851282	0.152266	0.072839	0.009501	0.29503	2.09044	0.036598	1.43654	3.59652	0.165587	0.443907	3	404	+++
5	19038344	cg00985757	-0.109985	0.052614	-0.213108	-0.006863	-2.09043	0.036599	1.43653	0.153366	0.926183	0	3	404	---
6	89021670	cg20429994	0.099268	0.04749	0.006189	0.192348	2.09032	0.036609	1.43641	3.05904	0.216639	0.346201	3	404	-++
1	1599011	cg07479014	0.087786	0.041997	0.005472	0.170099	2.09031	0.03661	1.4364	0.365254	0.545602	0	2	305	?++
22	35540130	cg07756593	0.069858	0.033421	0.004353	0.135363	2.09025	0.036615	1.43634	1.10838	0.574538	0	3	404	+-+
13	22428660	cg16295068	0.067712	0.032395	0.004218	0.131205	2.09022	0.036618	1.4363	10.139	0.006286	0.802741	3	404	--+
1	6205745	cg24870568	0.071233	0.034079	0.004437	0.138029	2.09021	0.036619	1.43629	3.00277	0.222821	0.333949	3	404	+-+
8	123543511	cg08931440	0.090143	0.043127	0.005615	0.174671	2.0902	0.03662	1.43629	0.027782	0.986205	0	3	404	+++
11	83157888	cg16852767	0.127594	0.061045	0.007945	0.247243	2.09016	0.036624	1.43624	0.816169	0.664923	0	3	404	+++
17	80215037	cg00081347	0.048879	0.023385	0.003044	0.094714	2.09016	0.036624	1.43624	0.436315	0.803999	0	3	404	+++
15	65732551	cg12329286	0.093985	0.044966	0.005852	0.182117	2.09014	0.036625	1.43622	1.0271	0.598369	0	3	404	+-+
2	129558533	cg06605134	0.095598	0.045738	0.005951	0.185244	2.09012	0.036627	1.4362	2.00603	0.366772	0.003005	3	404	+++
17	39917306	cg21300187	-0.052823	0.025273	-0.102358	-0.003289	-2.09012	0.036627	1.4362	1.9649	0.374393	0	3	404	+--
1	92485278	cg07968720	0.084023	0.0402	0.00523	0.162815	2.0901	0.036629	1.43618	1.07027	0.58559	0	3	404	+-+
5	180606510	cg27338836	0.046285	0.022145	0.002881	0.08969	2.09009	0.03663	1.43617	0.801284	0.66989	0	3	404	+-+
20	48753026	cg07391265	0.059462	0.028451	0.003699	0.115225	2.09002	0.036636	1.43609	0.258006	0.878971	0	3	404	+++
16	4474101	cg02873098	-0.101212	0.048426	-0.196127	-0.006296	-2.09002	0.036636	1.43609	0.016666	0.991702	0	3	404	---
1	198983393	cg02061774	0.068837	0.032936	0.004282	0.133393	2.09	0.036637	1.43608	1.81328	0.403878	0	3	404	+-+
1	117803525	cg04492152	0.122037	0.058392	0.007588	0.236486	2.08994	0.036643	1.43601	0.977204	0.32289	0	2	305	?++
5	142505956	cg05821615	-0.083857	0.040125	-0.162501	-0.005212	-2.08989	0.036647	1.43596	2.06996	0.355234	0.033798	3	404	---
1	31772321	cg04878000	0.087783	0.042004	0.005455	0.170111	2.08987	0.036649	1.43594	1.89424	0.387855	0	3	404	+++
16	68359217	cg08937732	0.04747	0.022715	0.002949	0.091991	2.08984	0.036652	1.43591	3.00868	0.222164	0.335257	3	404	+-+
18	59273441	cg11548971	-0.096999	0.046414	-0.187971	-0.006027	-2.08985	0.036652	1.43591	4.47182	0.106895	0.552755	3	404	+--
4	107932047	cg22402852	0.076181	0.036453	0.004733	0.14763	2.08983	0.036653	1.43589	0.865365	0.648767	0	3	404	+++
20	40689796	cg05573182	0.06549	0.031337	0.004069	0.126911	2.08983	0.036653	1.43589	3.79558	0.149899	0.473072	3	404	+++
16	1612303	cg07746699	0.129001	0.061729	0.008012	0.24999	2.08979	0.036657	1.43585	0.228574	0.892002	0	3	404	+++
2	64296017	cg20501754	0.070653	0.033809	0.004387	0.136919	2.08976	0.036659	1.43582	2.83601	0.242197	0.294784	3	404	+-+
6	29017228	cg20993222	-0.177759	0.085063	-0.344483	-0.011036	-2.08974	0.036661	1.43579	0.138959	0.932879	0	3	404	---
17	48720401	cg02340556	0.071072	0.03401	0.004413	0.137731	2.08974	0.036661	1.4358	0.465164	0.792485	0	3	404	+++
1	154998478	cg13147878	0.09421	0.045083	0.005847	0.182573	2.08969	0.036665	1.43575	2.98638	0.224655	0.330293	3	404	+-+
1	2886043	cg04132000	0.074722	0.035758	0.004637	0.144807	2.08968	0.036666	1.43573	7.02249	0.008049	0.8576	2	305	?++
9	21995238	cg00587003	0.1034	0.049483	0.006414	0.200386	2.08962	0.036672	1.43567	2.81674	0.244542	0.289959	3	404	+++
3	51706605	cg22739025	0.050044	0.023949	0.003104	0.096985	2.08961	0.036673	1.43565	0.351642	0.838768	0	3	404	+++
7	26398478	cg07066420	0.096567	0.046213	0.005989	0.187144	2.08961	0.036673	1.43565	0.058164	0.971337	0	3	404	+++
6	27889272	cg19064711	0.096825	0.046337	0.006004	0.187647	2.08958	0.036675	1.43562	4.09918	0.128787	0.512098	3	404	-++
10	103069348	cg03267668	0.067345	0.032229	0.004176	0.130514	2.08957	0.036676	1.43562	6.5124	0.038535	0.692894	3	404	+++
11	123130280	cg18798650	0.061551	0.029456	0.003816	0.119286	2.08956	0.036677	1.4356	3.14768	0.207248	0.364611	3	404	+-+
6	32070763	cg21042276	0.057647	0.027588	0.003574	0.11172	2.08954	0.036679	1.43558	2.85182	0.240289	0.298694	3	404	+-+
11	107457930	cg07444288	-0.100226	0.047966	-0.19424	-0.006213	-2.08953	0.03668	1.43558	0.120866	0.941357	0	3	404	---
1	6046166	cg08572213	0.049253	0.023572	0.003053	0.095453	2.08951	0.036682	1.43555	0.988732	0.609957	0	3	404	+++
8	48281846	cg19804051	0.089932	0.04304	0.005574	0.174291	2.0895	0.036683	1.43554	3.16625	0.205332	0.368338	3	404	+++
19	2430340	cg11964578	0.068628	0.032844	0.004253	0.133003	2.08949	0.036683	1.43553	1.11736	0.571965	0	3	404	+-+
1	216311696	cg23764439	0.07887	0.037746	0.004888	0.152852	2.08949	0.036683	1.43553	0.257421	0.879228	0	3	404	+++
14	101587872	cg25499033	-0.089651	0.042906	-0.173747	-0.005555	-2.08947	0.036685	1.43551	12.3477	0.002083	0.838027	3	404	--+
21	44586173	cg02000117	0.093731	0.04486	0.005805	0.181656	2.08941	0.03669	1.43545	2.02627	0.36308	0.012963	3	404	+-+
2	223998264	cg20659236	0.058917	0.028198	0.003649	0.114185	2.0894	0.036691	1.43544	0.00913	0.995446	0	3	404	+++
2	9231574	cg25472283	0.05321	0.025467	0.003295	0.103125	2.08939	0.036692	1.43543	0.483344	0.785314	0	3	404	+++
6	158018836	cg12567635	0.117827	0.056394	0.007294	0.22836	2.08934	0.036697	1.43537	3.97471	0.137058	0.496818	3	404	+-+
2	3184025	cg07371828	0.061109	0.029248	0.003783	0.118435	2.08934	0.036697	1.43537	0.051451	0.974603	0	3	404	+++
3	27369573	cg22415969	0.114989	0.055036	0.007118	0.222861	2.08933	0.036698	1.43536	0.421611	0.809932	0	3	404	+++
12	45674834	cg11128212	-0.141402	0.067678	-0.274052	-0.008752	-2.08932	0.036698	1.43535	0.252287	0.881488	0	3	404	---
12	123382848	cg23900190	-0.102144	0.048889	-0.197965	-0.006322	-2.08932	0.036699	1.43535	4.82485	0.089598	0.58548	3	404	+--
6	30344802	cg24528164	-0.061447	0.02941	-0.119092	-0.003803	-2.0893	0.0367	1.43533	2.88403	0.236451	0.306526	3	404	---
2	71349491	cg05024291	0.07803	0.037348	0.004829	0.151232	2.0893	0.036701	1.43532	2.10212	0.349567	0.048579	3	404	+++
5	10564258	cg26558749	0.121346	0.058081	0.007507	0.235185	2.08925	0.036705	1.43527	2.77357	0.249878	0.278907	3	404	+-+
7	1483312	cg12612807	0.079326	0.03797	0.004905	0.153747	2.08918	0.036712	1.43519	0.781641	0.676502	0	3	404	+++
6	31888415	cg02629156	-0.052987	0.025363	-0.102698	-0.003276	-2.08916	0.036713	1.43518	0.80033	0.67021	0	3	404	-+-
22	39095897	cg09357205	0.053634	0.025673	0.003315	0.103953	2.08913	0.036716	1.43514	2.21434	0.136734	0.548398	2	305	?++
12	48182349	cg10380200	0.084378	0.04039	0.005214	0.163542	2.08909	0.036719	1.4351	8.17439	0.016786	0.755334	3	404	+-+
16	81007121	cg08686288	0.09865	0.047221	0.006096	0.191204	2.08909	0.03672	1.4351	2.5282	0.282493	0.208924	3	404	-++
11	44467076	cg13900491	0.068714	0.032892	0.004245	0.133183	2.08906	0.036722	1.43507	1.21578	0.544499	0	3	404	+++
1	60597211	cg23503317	-0.070001	0.033509	-0.135678	-0.004324	-2.08903	0.036725	1.43504	0.062033	0.96946	0	3	404	---
5	172976345	cg09738190	0.071256	0.03411	0.004401	0.138111	2.08902	0.036725	1.43503	0.086728	0.957563	0	3	404	+++
3	36945021	cg00325599	0.096303	0.0461	0.005948	0.186658	2.08902	0.036726	1.43503	1.39289	0.498354	0	3	404	+-+
6	168224203	cg05364442	-0.088985	0.042597	-0.172475	-0.005496	-2.08902	0.036726	1.43503	7.51612	0.023329	0.733905	3	404	---
10	83913414	cg09414107	-0.062148	0.02975	-0.120458	-0.003838	-2.08902	0.036726	1.43503	0.107158	0.947831	0	3	404	---
6	32150663	cg13705391	0.06418	0.030723	0.003963	0.124397	2.089	0.036728	1.43501	0.698877	0.705084	0	3	404	+++
16	85343139	cg27633819	-0.092736	0.044393	-0.179747	-0.005726	-2.08898	0.036729	1.43499	1.14485	0.564156	0	3	404	-+-
18	5296141	cg00745962	0.099454	0.047609	0.006141	0.192768	2.08899	0.036729	1.43499	0.007473	0.996271	0	3	404	+++
2	85577529	cg22088495	0.145865	0.069826	0.009005	0.282725	2.08897	0.03673	1.43497	0.386944	0.824093	0	3	404	+++
21	33555357	cg16142454	-0.065664	0.031434	-0.127275	-0.004053	-2.08895	0.036732	1.43495	0.228986	0.891818	0	3	404	---
4	577252	cg04599965	-0.153444	0.073455	-0.297416	-0.009472	-2.08896	0.036732	1.43496	1.64901	0.438452	0	3	404	-+-
2	86834226	cg04243577	-0.08326	0.039857	-0.16138	-0.005139	-2.08894	0.036733	1.43495	0.353249	0.838094	0	3	404	---
8	143695241	cg22255677	0.068599	0.03284	0.004233	0.132965	2.0889	0.036736	1.43491	0.987825	0.610234	0	3	404	+++
15	82759301	cg22102331	0.075943	0.036356	0.004686	0.1472	2.0889	0.036736	1.43491	0.06944	0.965876	0	3	404	+++
17	75979133	cg12452675	0.097299	0.046579	0.006004	0.188595	2.08891	0.036736	1.43491	1.73349	0.420318	0	3	404	+-+
18	68722209	cg13552692	-0.069898	0.033462	-0.135483	-0.004313	-2.08889	0.036737	1.4349	0.433497	0.805133	0	3	404	---
9	109249929	cg02430035	0.108579	0.05198	0.006699	0.210459	2.08887	0.036739	1.43487	0.080695	0.776358	0	2	305	?++
5	443871	cg17553881	-0.093665	0.04484	-0.181552	-0.005777	-2.08884	0.036742	1.43484	7.44128	0.024218	0.731229	3	404	+--
19	38600060	cg23941787	0.045284	0.021679	0.002793	0.087775	2.08883	0.036743	1.43483	1.61767	0.445377	0	3	404	+++
1	186291363	cg14451430	0.070086	0.033554	0.004321	0.135851	2.08879	0.036746	1.43478	4.29008	0.117064	0.533808	3	404	-++
17	81846450	cg20014304	0.035063	0.016786	0.002162	0.067964	2.08879	0.036747	1.43478	0.358147	0.836044	0	3	404	+++
8	144496612	cg12515371	0.070725	0.033859	0.004361	0.137089	2.08878	0.036747	1.43478	0.855521	0.651968	0	3	404	+++
2	170207539	cg09199013	0.055548	0.026594	0.003424	0.107671	2.08877	0.036748	1.43476	0.51373	0.773472	0	3	404	+-+
11	123546751	cg16689797	0.064218	0.030745	0.003958	0.124478	2.08874	0.036751	1.43474	0.19068	0.909064	0	3	404	+++
16	2786752	cg12720905	0.081359	0.038952	0.005013	0.157704	2.08869	0.036755	1.43468	2.84369	0.241269	0.296688	3	404	+-+
3	136420654	cg13905131	-0.095906	0.045917	-0.185902	-0.005909	-2.08869	0.036755	1.43468	1.45375	0.483417	0	3	404	---
6	30062157	cg06155771	-0.091638	0.043873	-0.177629	-0.005646	-2.08869	0.036755	1.43468	0.484913	0.784698	0	3	404	---
10	22713584	cg02179239	0.092961	0.044508	0.005726	0.180197	2.08864	0.03676	1.43463	4.73823	0.093564	0.577901	3	404	-++
8	6406649	cg22873130	-0.099885	0.047823	-0.193618	-0.006151	-2.08863	0.036761	1.43461	9.47032	0.008781	0.788814	3	404	---
3	101574175	cg08366952	-0.136134	0.065179	-0.263884	-0.008384	-2.08862	0.036761	1.43461	0.240666	0.886625	0	3	404	---
1	247452130	cg24582475	0.077706	0.037204	0.004785	0.150627	2.08861	0.036762	1.4346	0.644462	0.724531	0	3	404	+-+
10	27252488	cg15469871	0.169621	0.081212	0.010445	0.328796	2.08862	0.036762	1.4346	0.095606	0.953322	0	3	404	+++
13	114024872	cg07869232	0.055378	0.026516	0.003406	0.10735	2.08844	0.036778	1.43441	4.01479	0.134338	0.501842	3	404	+-+
1	156961894	cg07702916	0.041244	0.019749	0.002536	0.079951	2.08844	0.036778	1.43441	6.11087	0.047102	0.672714	3	404	+++
11	67549001	cg21894153	0.065157	0.0312	0.004006	0.126309	2.08839	0.036783	1.43436	2.12576	0.34546	0.059158	3	404	+++
4	81429861	cg12773295	0.043267	0.020718	0.00266	0.083874	2.08838	0.036784	1.43434	0.879664	0.644145	0	3	404	+-+
20	25585541	cg12358000	0.110987	0.053146	0.006821	0.215154	2.08834	0.036787	1.4343	0.02756	0.986315	0	3	404	+++
1	42658306	cg07503931	0.059055	0.028279	0.003629	0.114481	2.08833	0.036788	1.43429	0.848468	0.654271	0	3	404	+++
12	70242843	cg05493445	0.099703	0.047743	0.006126	0.19328	2.08831	0.036789	1.43428	0.067383	0.96687	0	3	404	+++
16	2784167	cg02300809	0.075398	0.036105	0.004632	0.146163	2.0883	0.03679	1.43427	1.67183	0.433477	0	3	404	+-+
2	44955077	cg05792368	0.090845	0.043502	0.005581	0.176108	2.08829	0.036791	1.43426	0.677955	0.712498	0	3	404	+-+
2	221836366	cg22194127	0.078195	0.037444	0.004804	0.151585	2.0883	0.036791	1.43426	6.43527	0.04005	0.689213	3	404	+-+
2	134976009	cg21581313	0.108469	0.051941	0.006664	0.210274	2.0883	0.036791	1.43426	0.003966	0.949783	0	2	305	?++
1	27617212	cg13683975	0.053323	0.025535	0.003276	0.103371	2.08828	0.036792	1.43424	2.54155	0.280614	0.213079	3	404	+++
4	102158164	cg14853212	0.082604	0.039556	0.005074	0.160135	2.08827	0.036793	1.43424	1.15619	0.560965	0	3	404	+-+
19	50376440	cg14673743	-0.137145	0.065674	-0.265866	-0.008424	-2.08827	0.036793	1.43423	4.52917	0.103873	0.558418	3	404	++-
5	170008724	cg12472117	0.083979	0.040215	0.005157	0.1628	2.08825	0.036795	1.43421	0.954504	0.620486	0	3	404	+++
5	98929559	cg11365324	0.130741	0.062611	0.008024	0.253458	2.08816	0.036803	1.43412	2.60377	0.272018	0.231884	3	404	+-+
19	40490210	cg02675646	0.160671	0.076944	0.009861	0.31148	2.08815	0.036804	1.43411	1.53586	0.463972	0	3	404	+-+
8	93078980	cg06926343	0.106103	0.050812	0.006511	0.205694	2.08815	0.036804	1.4341	1.44078	0.486562	0	3	404	+++
17	63392398	cg02293985	0.09412	0.045074	0.005775	0.182464	2.08812	0.036806	1.43408	2.73101	0.255252	0.267669	3	404	+++
7	2040641	cg08599433	-0.078841	0.037757	-0.152845	-0.004838	-2.08812	0.036806	1.43408	1.88527	0.3896	0	3	404	---
11	117181680	cg24064506	0.048344	0.023152	0.002966	0.093721	2.08812	0.036807	1.43407	5.17075	0.075368	0.613209	3	404	+++
11	119418279	cg10055265	0.062534	0.029948	0.003837	0.121231	2.08812	0.036807	1.43407	0.172866	0.677577	0	2	305	?++
4	99949579	cg08180459	0.127167	0.0609	0.007802	0.246532	2.08811	0.036808	1.43406	0.759008	0.684201	0	3	404	+++
19	35738353	cg01490220	0.066029	0.031622	0.004051	0.128007	2.0881	0.036809	1.43405	0.12279	0.940452	0	3	404	+++
3	127029817	cg18104206	0.05197	0.024889	0.003188	0.100752	2.0881	0.036809	1.43405	2.40542	0.300379	0.168543	3	404	+-+
1	3101109	cg23086843	0.038494	0.018435	0.002361	0.074627	2.08809	0.036809	1.43404	2.41945	0.298279	0.173367	3	404	+-+
5	143342230	cg07715663	0.110203	0.052777	0.00676	0.213646	2.08809	0.03681	1.43404	0.698432	0.705241	0	3	404	+++
17	7882163	cg19444377	-0.057277	0.027431	-0.111041	-0.003513	-2.08805	0.036813	1.434	0.821853	0.663036	0	3	404	-+-
21	29725843	cg15292486	0.085459	0.040928	0.00524	0.165678	2.08804	0.036814	1.43399	0.017676	0.991201	0	3	404	+++
16	57285180	cg10343787	0.065142	0.031198	0.003995	0.126289	2.08805	0.036814	1.43399	3.14055	0.207988	0.363168	3	404	-++
6	41373778	cg02624905	0.054689	0.026192	0.003353	0.106025	2.08803	0.036815	1.43397	0.661713	0.718308	0	3	404	+++
12	63302629	cg04928577	-0.220891	0.10579	-0.428238	-0.013543	-2.08802	0.036816	1.43397	0.034781	0.98276	0	3	404	---
3	185825760	cg18234011	0.084334	0.040389	0.005171	0.163496	2.08802	0.036816	1.43397	3.30167	0.19189	0.394246	3	404	-++
4	154743070	cg22888418	-0.053371	0.025561	-0.103471	-0.003272	-2.088	0.036818	1.43394	2.60311	0.272109	0.231687	3	404	+--
7	117219539	cg14746637	-0.069992	0.033521	-0.135693	-0.00429	-2.08798	0.036819	1.43393	1.73595	0.4198	0	3	404	---
6	28534949	cg13866093	0.087674	0.04199	0.005374	0.169973	2.08798	0.03682	1.43392	2.03536	0.361432	0.017373	3	404	+-+
3	129061320	cg19921389	0.064394	0.030841	0.003946	0.124842	2.08796	0.036821	1.4339	0.144658	0.930225	0	3	404	+++
8	108733907	cg02069191	-0.102949	0.049306	-0.199589	-0.00631	-2.08797	0.036821	1.43391	0.639714	0.726253	0	3	404	---
16	89658662	cg27189395	-0.087499	0.041907	-0.169637	-0.005361	-2.08793	0.036824	1.43387	2.8344	0.242392	0.294383	3	404	---
1	6105422	cg13839957	-0.081484	0.039027	-0.157976	-0.004991	-2.08789	0.036827	1.43383	0.917922	0.63194	0	3	404	-+-
1	165630788	cg23916391	0.062486	0.029928	0.003827	0.121144	2.08789	0.036828	1.43383	4.36242	0.112905	0.541539	3	404	-++
6	14211511	cg12222460	0.104973	0.050278	0.006428	0.203519	2.08784	0.036832	1.43378	2.57399	0.276099	0.222996	3	404	+-+
14	97117911	cg03313776	0.088826	0.042546	0.005436	0.172217	2.08777	0.036838	1.4337	0.025522	0.98732	0	3	404	+++
13	113210094	cg14151426	0.117855	0.05645	0.007212	0.228498	2.08777	0.036839	1.43369	2.70439	0.258672	0.260461	3	404	+-+
20	25051514	cg17616230	0.06481	0.031043	0.003965	0.125655	2.08774	0.036841	1.43366	0.337295	0.844807	0	3	404	+-+
1	24909953	cg15187222	0.081168	0.038878	0.004967	0.157369	2.08775	0.036841	1.43367	1.53364	0.464487	0	3	404	+-+
5	4545220	cg16316058	0.076966	0.036866	0.004709	0.149222	2.08774	0.036841	1.43367	0.743948	0.689372	0	3	404	+-+
20	10672831	cg24885526	0.064907	0.03109	0.003971	0.125843	2.08773	0.036842	1.43366	4.09494	0.129061	0.511593	3	404	-++
6	43517073	cg14490972	0.080108	0.038371	0.004901	0.155316	2.08772	0.036843	1.43364	0.194087	0.907517	0	3	404	+++
11	64271829	cg25069102	-0.047404	0.022706	-0.091908	-0.0029	-2.08771	0.036844	1.43364	0.313139	0.855072	0	3	404	---
10	27155210	cg25728025	-0.071718	0.034353	-0.139049	-0.004386	-2.08769	0.036846	1.43361	0.287564	0.866076	0	3	404	---
6	26125251	cg02924961	-0.154167	0.073847	-0.298908	-0.009427	-2.08766	0.036849	1.43358	0.704772	0.703009	0	3	404	---
12	75706829	cg04395071	0.077631	0.037186	0.004746	0.150515	2.08763	0.036851	1.43355	0.934044	0.626866	0	3	404	+++
11	12990370	cg03310127	0.105535	0.050553	0.006452	0.204618	2.08763	0.036851	1.43355	4.52921	0.103871	0.558422	3	404	+-+
22	37967864	cg11559967	0.060636	0.029046	0.003707	0.117565	2.08761	0.036853	1.43353	1.04777	0.592214	0	3	404	+-+
22	45742061	cg01406350	0.07412	0.035505	0.004529	0.14371	2.08756	0.036857	1.43348	1.35104	0.508891	0	3	404	+++
6	30988172	cg03500771	-0.074719	0.035793	-0.144872	-0.004566	-2.08756	0.036858	1.43347	3.04981	0.217641	0.344222	3	404	-+-
7	108222951	cg12014714	0.155667	0.074569	0.009511	0.301822	2.08755	0.036858	1.43347	0.253236	0.88107	0	3	404	+++
1	157524307	cg11137669	0.068732	0.032925	0.004199	0.133265	2.08753	0.03686	1.43345	0.381903	0.826173	0	3	404	+++
19	48416143	cg04269530	-0.080909	0.038759	-0.156877	-0.004942	-2.0875	0.036863	1.43341	4.1111	0.128022	0.513512	3	404	-+-
4	8440775	cg13057196	0.103964	0.049804	0.006349	0.201579	2.08748	0.036865	1.43339	2.17724	0.336681	0.081406	3	404	-++
4	165394526	cg08216006	-0.137981	0.066101	-0.267538	-0.008424	-2.08744	0.036868	1.43335	0.668662	0.715817	0	3	404	---
7	2714583	cg17315247	0.071472	0.03424	0.004363	0.138582	2.08742	0.03687	1.43332	0.488423	0.783322	0	3	404	+++
8	19475762	cg02988816	-0.126287	0.060501	-0.244869	-0.007705	-2.08735	0.036877	1.43325	1.05989	0.588637	0	3	404	-+-
10	14838574	cg10957200	0.162411	0.077807	0.009908	0.314913	2.08734	0.036877	1.43324	0.116436	0.943444	0	3	404	+++
7	43889720	cg03211622	0.085912	0.041159	0.005241	0.166584	2.08732	0.036879	1.43322	3.14102	0.207939	0.363264	3	404	-++
6	32150435	cg15194163	0.047643	0.022826	0.002905	0.092382	2.08726	0.036884	1.43316	3.07332	0.215098	0.349239	3	404	+++
2	166357749	cg18962395	0.073779	0.035348	0.004498	0.14306	2.08725	0.036885	1.43315	0.183171	0.912483	0	3	404	+++
17	83053272	cg21104437	0.055485	0.026583	0.003383	0.107587	2.08726	0.036885	1.43315	1.89569	0.387574	0	3	404	+++
4	168631445	cg14841879	-0.067922	0.032542	-0.131704	-0.004141	-2.08724	0.036886	1.43314	2.20658	0.331777	0.093621	3	404	-+-
11	72080807	cg22854538	0.089147	0.042711	0.005435	0.17286	2.08724	0.036886	1.43314	4.19536	0.122741	0.523283	3	404	+++
12	132405288	cg13574999	0.066487	0.031854	0.004053	0.128921	2.08723	0.036887	1.43312	4.78016	0.091623	0.581604	3	404	+-+
10	119030442	cg15752043	0.107872	0.051682	0.006576	0.209168	2.08724	0.036887	1.43313	0.161977	0.922204	0	3	404	+++
3	125622506	cg26169374	-0.14578	0.069844	-0.282675	-0.008885	-2.08722	0.036888	1.43311	0	1	NA	1	99	-??
5	53946534	cg02035603	0.088285	0.042299	0.005379	0.171191	2.08716	0.036893	1.43305	0.943468	0.62392	0	3	404	+-+
3	123451376	cg26691472	0.068165	0.03266	0.004152	0.132178	2.08713	0.036896	1.43302	0.037674	0.98134	0	3	404	+++
12	7108291	cg13593553	0.096912	0.046434	0.005901	0.187923	2.08709	0.0369	1.43298	2.45452	0.293095	0.185176	3	404	-++
5	147234829	cg14801593	-0.120965	0.057961	-0.234568	-0.007362	-2.08702	0.036906	1.4329	2.01489	0.365151	0.007389	3	404	---
19	48485178	cg00771642	0.066965	0.032087	0.004075	0.129854	2.087	0.036908	1.43288	5.64388	0.059491	0.645634	3	404	+-+
19	14072393	cg15972425	0.119873	0.05744	0.007291	0.232455	2.08693	0.036914	1.43281	3.28217	0.19377	0.390647	3	404	+-+
7	1953832	cg25573368	0.059871	0.028689	0.003641	0.1161	2.08691	0.036916	1.43278	1.64668	0.438964	0	3	404	+-+
11	67219731	cg20730587	0.067994	0.032582	0.004134	0.131854	2.08689	0.036918	1.43276	0.133633	0.935367	0	3	404	+++
5	144536382	cg19872661	0.103339	0.049519	0.006282	0.200396	2.08686	0.036921	1.43273	1.86057	0.394441	0	3	404	+-+
1	160299436	cg00583507	0.110449	0.052926	0.006713	0.214185	2.08685	0.036922	1.43272	2.23859	0.326511	0.106579	3	404	+++
10	133309252	cg13587533	-0.157822	0.075628	-0.306054	-0.009591	-2.08681	0.036925	1.43268	0.184032	0.91209	0	3	404	---
5	2756205	cg25037595	0.057782	0.027689	0.003511	0.112052	2.08681	0.036925	1.43268	2.92941	0.231146	0.317269	3	404	-++
6	53417295	cg07548202	0.061751	0.029591	0.003752	0.119749	2.08681	0.036926	1.43267	1.22777	0.541245	0	3	404	+++
17	75588026	cg03744440	0.08842	0.042371	0.005372	0.171467	2.08679	0.036926	1.43266	0.718564	0.698177	0	3	404	+++
1	93804570	cg02922879	0.041327	0.019804	0.002511	0.080142	2.08678	0.036927	1.43265	0.317007	0.85342	0	3	404	+++
21	44339557	cg24298998	0.079425	0.038061	0.004825	0.154026	2.08678	0.036928	1.43265	0.529007	0.767587	0	3	404	+-+
13	27789702	cg06774875	0.082308	0.039443	0.005	0.159615	2.08677	0.036928	1.43264	9.08569	0.010643	0.779874	3	404	+++
10	112389246	cg22918562	0.09349	0.044802	0.005678	0.181301	2.08675	0.036931	1.43261	2.64078	0.267032	0.242647	3	404	+++
2	75200572	cg03464378	0.087814	0.042082	0.005334	0.170295	2.08675	0.036931	1.43261	1.47569	0.478143	0	3	404	+++
9	35908997	cg13391381	0.081187	0.038908	0.004927	0.157447	2.08662	0.036942	1.43248	0.10325	0.949685	0	3	404	+++
3	120192609	cg07667327	0.05336	0.025572	0.003238	0.103481	2.08662	0.036943	1.43247	5.11508	0.077495	0.609	3	404	+++
10	102743343	cg13349042	-0.140248	0.067214	-0.271988	-0.008509	-2.0866	0.036944	1.43246	3.98558	0.136315	0.498191	3	404	---
7	158226223	cg27433661	-0.085096	0.040782	-0.16503	-0.005163	-2.0866	0.036944	1.43245	1.18874	0.551911	0	3	404	---
18	58927332	cg25167337	0.098227	0.047075	0.00596	0.190495	2.0866	0.036944	1.43246	0.451892	0.797761	0	3	404	+++
8	58410984	cg23552192	-0.106994	0.051277	-0.207497	-0.006491	-2.08659	0.036945	1.43244	3.05946	0.216594	0.34629	3	404	+--
17	996902	cg17743580	0.082516	0.039546	0.005006	0.160025	2.08658	0.036946	1.43243	0.539768	0.763468	0	3	404	+-+
16	19210829	cg26069271	0.095755	0.045891	0.005809	0.185701	2.08658	0.036946	1.43243	4.95899	0.083786	0.596692	3	404	+++
17	17496626	cg20367329	0.084036	0.040275	0.005098	0.162975	2.08657	0.036947	1.43242	0.74433	0.68924	0	3	404	+-+
5	178995413	cg25423752	-0.141064	0.067606	-0.273571	-0.008556	-2.08656	0.036947	1.43242	1.53452	0.215435	0.34833	2	305	?--
20	2706018	cg17684973	0.06015	0.028827	0.003648	0.116651	2.08654	0.03695	1.43239	5.95945	0.050807	0.664399	3	404	+-+
1	222590467	cg21834248	-0.122654	0.058784	-0.237871	-0.007437	-2.08652	0.036951	1.43237	2.77308	0.249938	0.278781	3	404	-+-
11	69058861	cg04702117	0.204582	0.09805	0.012403	0.39676	2.0865	0.036953	1.43235	0.002463	0.960416	0	2	141	++?
10	75043602	cg08995871	0.077852	0.037313	0.004719	0.150985	2.08649	0.036955	1.43233	5.77004	0.055854	0.653382	3	404	+-+
5	1329028	cg02184709	0.111792	0.05358	0.006776	0.216809	2.08647	0.036956	1.43231	0.201972	0.903946	0	3	404	+++
5	89669078	cg17926918	0.113996	0.054636	0.006908	0.221083	2.08644	0.036958	1.43229	0.436074	0.804096	0	3	404	+++
11	94973574	cg04388472	0.055811	0.02675	0.003381	0.108241	2.08638	0.036964	1.43222	5.32702	0.069703	0.624556	3	404	+++
5	140557590	cg03296402	-0.168453	0.080739	-0.326701	-0.010204	-2.08638	0.036964	1.43222	0.027314	0.868732	0	2	305	?--
9	126112433	cg27212931	0.091618	0.043913	0.005549	0.177687	2.08636	0.036966	1.4322	0.212791	0.899069	0	3	404	+++
7	151877556	cg08712068	0.111223	0.05331	0.006736	0.215711	2.08636	0.036966	1.4322	0.380768	0.826642	0	3	404	+++
20	13785016	cg23222573	0.116233	0.055711	0.007038	0.225427	2.08634	0.036968	1.43217	1.46641	0.480366	0	3	404	+-+
14	51097219	cg18686963	0.11412	0.0547	0.006908	0.221332	2.0863	0.036972	1.43213	1.71271	0.424708	0	3	404	+++
10	967084	cg25175089	-0.091299	0.043761	-0.17707	-0.005527	-2.08629	0.036972	1.43213	0.751062	0.686924	0	3	404	---
7	151044119	cg00139389	0.066353	0.031805	0.004016	0.12869	2.08628	0.036973	1.43211	1.72998	0.421056	0	3	404	+++
1	160062344	cg06570848	0.063156	0.030272	0.003822	0.122489	2.08626	0.036975	1.43209	1.00084	0.606277	0	3	404	+++
13	25301496	cg27049886	0.106098	0.050856	0.006421	0.205775	2.08625	0.036976	1.43208	1.64431	0.439483	0	3	404	+++
15	32030805	cg08481732	-0.061268	0.029368	-0.118828	-0.003707	-2.08624	0.036977	1.43207	0.179909	0.913973	0	3	404	---
1	200374770	cg04717699	0.080907	0.038782	0.004895	0.156919	2.08622	0.036978	1.43206	0.264951	0.875924	0	3	404	+++
6	18155352	cg22406543	0.091727	0.043969	0.005549	0.177906	2.0862	0.036981	1.43203	0.13516	0.934653	0	3	404	+++
1	39926415	cg14963928	0.12695	0.060853	0.007678	0.246222	2.08617	0.036983	1.43199	0.078386	0.779497	0	2	305	?++
2	39436640	cg25537724	0.067877	0.032537	0.004105	0.13165	2.08615	0.036985	1.43198	0.774641	0.678873	0	3	404	+++
15	51095479	cg06258672	0.067596	0.032402	0.004087	0.131104	2.08614	0.036985	1.43197	1.27059	0.529778	0	3	404	+++
2	33290955	cg09965849	0.09169	0.043952	0.005544	0.177836	2.08613	0.036987	1.43195	2.32767	0.312287	0.14077	3	404	+++
1	161838789	cg15211756	-0.092393	0.04429	-0.179201	-0.005585	-2.08611	0.036989	1.43193	2.68145	0.261656	0.254136	3	404	---
1	161158776	cg01447427	-0.063013	0.030206	-0.122217	-0.003809	-2.08611	0.036989	1.43193	3.96826	0.1375	0.496	3	404	-+-
10	124619464	cg18440692	0.087259	0.041829	0.005275	0.169243	2.0861	0.036989	1.43192	3.10553	0.211662	0.355987	3	404	-++
17	43643601	cg14286346	0.059356	0.028453	0.003588	0.115125	2.08609	0.036991	1.43191	3.4957	0.174148	0.427868	3	404	+-+
13	113157375	cg16136079	0.103819	0.049768	0.006274	0.201365	2.08606	0.036993	1.43188	1.79703	0.407175	0	3	404	+-+
6	30146008	cg13280080	0.053537	0.025664	0.003235	0.103839	2.08606	0.036993	1.43188	0.729833	0.694255	0	3	404	+-+
1	86992790	cg19811420	0.154854	0.074234	0.009356	0.300352	2.08604	0.036995	1.43186	3.66127	0.160312	0.453741	3	404	+-+
19	3768002	cg04317651	0.068	0.032598	0.004109	0.131892	2.08604	0.036995	1.43186	0.34779	0.840385	0	3	404	+-+
11	59172328	cg14042203	-0.123662	0.059281	-0.239851	-0.007472	-2.08604	0.036995	1.43186	0.070062	0.965576	0	3	404	---
14	64202631	cg06284898	-0.08854	0.042444	-0.17173	-0.005349	-2.08603	0.036995	1.43185	1.49825	0.22094	0.332556	2	305	?--
2	231662553	cg06077079	0.084385	0.040452	0.005098	0.163671	2.08603	0.036996	1.43185	0.677346	0.712715	0	3	404	+++
9	93198740	cg06694926	0.044922	0.021535	0.002714	0.08713	2.08601	0.036998	1.43183	2.28499	0.319022	0.124724	3	404	+-+
8	103305019	cg15612322	0.087937	0.042156	0.005311	0.170564	2.08599	0.037	1.4318	0.302021	0.582618	0	2	305	?++
3	57097841	cg09429700	0.037624	0.018037	0.002272	0.072976	2.08597	0.037001	1.43179	0.01341	0.993318	0	3	404	+++
8	2071815	cg13386217	0.068896	0.033029	0.00416	0.133632	2.08594	0.037004	1.43176	6.08423	0.047734	0.671282	3	404	--+
2	24084644	cg00605408	0.095172	0.045626	0.005745	0.184598	2.08592	0.037006	1.43173	0.473424	0.789219	0	3	404	+++
5	141642837	cg24384817	0.035196	0.016873	0.002125	0.068268	2.08592	0.037006	1.43173	1.22372	0.542343	0	3	404	+++
19	45398194	cg08884571	0.107525	0.051548	0.00649	0.208559	2.0859	0.037007	1.43172	0.146475	0.92938	0	3	404	+++
10	68693391	cg13774131	0.092563	0.044375	0.005587	0.179538	2.0859	0.037008	1.43171	6.1295	0.046665	0.673709	3	404	+++
2	232978796	cg00421356	0.063529	0.030457	0.003834	0.123225	2.08589	0.037009	1.43169	0.214689	0.898216	0	3	404	+++
1	171334485	cg14979742	-0.079822	0.038268	-0.154827	-0.004817	-2.08587	0.03701	1.43168	1.14966	0.5628	0	3	404	---
17	73232492	cg00750166	0.103827	0.049776	0.006266	0.201388	2.08587	0.03701	1.43168	0.129623	0.937244	0	3	404	+++
6	36027589	cg26974281	0.09092	0.043589	0.005487	0.176354	2.08587	0.03701	1.43168	0.416002	0.812206	0	3	404	+++
5	90558721	cg01254948	0.10474	0.050214	0.00632	0.203159	2.08585	0.037012	1.43166	3.68162	0.158689	0.456761	3	404	+++
3	133674811	cg15921876	0.084253	0.040393	0.005083	0.163423	2.08584	0.037013	1.43165	0.557704	0.756652	0	3	404	+++
10	5685452	cg21302771	0.068125	0.032661	0.004109	0.132141	2.08582	0.037015	1.43163	0.359585	0.835443	0	3	404	+++
1	3012051	cg20141398	0.11058	0.053016	0.006668	0.214492	2.08577	0.037019	1.43157	3.41353	0.181452	0.414097	3	404	+-+
14	77376857	cg13560408	0.114877	0.055077	0.006927	0.222828	2.08576	0.03702	1.43157	0.729228	0.694465	0	3	404	+-+
8	22224552	cg20567768	0.052367	0.025107	0.003158	0.101577	2.08576	0.03702	1.43156	1.08352	0.581725	0	3	404	+++
10	84391713	cg19920084	0.112167	0.053778	0.006762	0.217572	2.08574	0.037022	1.43154	2.07407	0.354504	0.035713	3	404	+++
4	173334962	cg23199053	0.054517	0.026138	0.003287	0.105747	2.08574	0.037022	1.43154	1.20139	0.548431	0	3	404	+-+
14	64799885	cg13486861	-0.07658	0.036717	-0.148545	-0.004616	-2.08571	0.037025	1.43151	1.81011	0.40452	0	3	404	-+-
12	4719199	cg25686080	0.06225	0.029846	0.003751	0.120748	2.08568	0.037027	1.43148	1.48168	0.476714	0	3	404	+++
16	31094824	cg03095379	0.086642	0.041542	0.005221	0.168064	2.08568	0.037028	1.43147	3.72824	0.155033	0.463553	3	404	+-+
4	98527867	cg05465459	0.115164	0.055217	0.006939	0.223388	2.08566	0.037029	1.43146	0.374347	0.8293	0	3	404	+++
1	93909495	cg15950516	0.095605	0.045839	0.00576	0.18545	2.08566	0.037029	1.43145	1.80218	0.406126	0	3	404	+++
10	110871837	cg10800082	0.092488	0.044345	0.005571	0.179405	2.08563	0.037032	1.43143	0.484107	0.785014	0	3	404	+++
11	33015995	cg06467910	0.094379	0.045253	0.005682	0.183075	2.08556	0.037038	1.43135	1.18374	0.553291	0	3	404	+++
2	232039069	cg14802771	0.088135	0.04226	0.005306	0.170965	2.08555	0.037039	1.43134	0.138334	0.933171	0	3	404	+++
17	59331241	cg03195667	-0.097376	0.046692	-0.188892	-0.005859	-2.08548	0.037045	1.43127	5.50756	0.063687	0.636863	3	404	+--
1	178542613	cg26691567	0.076367	0.036619	0.004593	0.148141	2.08541	0.037052	1.43119	0.491289	0.7822	0	3	404	+++
19	19496627	cg24687281	0.064126	0.03075	0.003855	0.124397	2.08538	0.037055	1.43116	0.455732	0.796231	0	3	404	+++
1	19882322	cg16764945	0.074188	0.035576	0.00446	0.143917	2.08537	0.037055	1.43115	8.09638	0.017454	0.752976	3	404	-++
7	159151910	cg09989598	-0.082954	0.039779	-0.160922	-0.004986	-2.08535	0.037057	1.43113	1.31861	0.517212	0	3	404	---
18	78313398	cg03725652	0.040362	0.019355	0.002426	0.078297	2.08535	0.037057	1.43112	3.7723	0.151654	0.46982	3	404	+-+
9	114734408	cg21633407	0.100521	0.048205	0.006039	0.195003	2.08528	0.037063	1.43105	4.05279	0.13181	0.506513	3	404	+-+
19	55581774	cg12600184	-0.097843	0.046921	-0.189807	-0.005878	-2.08528	0.037064	1.43105	4.04071	0.132608	0.505038	3	404	---
2	219295253	cg10225197	0.074015	0.035495	0.004445	0.143585	2.08523	0.037068	1.431	0.443457	0.801133	0	3	404	+++
12	4441760	cg13422817	0.056117	0.026912	0.00337	0.108864	2.08523	0.037069	1.43099	1.28641	0.525605	0	3	404	+++
12	109093758	cg05509800	-0.054845	0.026302	-0.106397	-0.003293	-2.0852	0.037071	1.43097	0.453304	0.797198	0	3	404	---
19	49616074	cg26257869	0.05932	0.028449	0.003561	0.11508	2.08516	0.037075	1.43092	0.725588	0.69573	0	3	404	+++
1	42739951	cg11172423	0.074451	0.035705	0.004469	0.144434	2.08515	0.037075	1.43092	0.577143	0.749333	0	3	404	+++
19	11562027	cg17836857	0.070499	0.03381	0.004231	0.136767	2.08513	0.037077	1.4309	3.08352	0.214004	0.351391	3	404	+++
12	12724010	cg05256242	0.066983	0.032124	0.00402	0.129947	2.08514	0.037077	1.4309	0.205081	0.902542	0	3	404	+++
6	148611550	cg23290513	0.128648	0.061698	0.00772	0.249576	2.08512	0.037078	1.43089	0.675245	0.713465	0	3	404	+-+
4	73620950	cg16408267	-0.097054	0.046546	-0.188284	-0.005824	-2.08512	0.037079	1.43088	0.103198	0.94971	0	3	404	---
2	240623232	cg11002208	0.158905	0.07621	0.009533	0.308277	2.08508	0.037081	1.43084	8.90091	0.011673	0.775304	3	404	+-+
15	98672637	cg20239485	-0.102292	0.049059	-0.198449	-0.006136	-2.08507	0.037083	1.43083	1.13418	0.567174	0	3	404	---
20	3254494	cg02015955	0.082855	0.039738	0.00497	0.160741	2.08506	0.037084	1.43082	0.303169	0.859345	0	3	404	+++
13	46388656	cg07970599	0.060482	0.029007	0.003627	0.117336	2.08504	0.037085	1.4308	0.283067	0.868026	0	3	404	+++
17	78230653	cg09445803	0.074309	0.03564	0.004455	0.144164	2.085	0.037089	1.43075	0.753639	0.68604	0	3	404	+++
8	102864182	cg05859960	0.139582	0.066947	0.008367	0.270798	2.08498	0.037091	1.43073	0.255651	0.880007	0	3	404	+++
17	79137998	cg13777759	0.114834	0.055077	0.006882	0.222786	2.08496	0.037093	1.43071	2.17341	0.337326	0.079787	3	404	+-+
1	246011806	cg17624978	-0.069244	0.033212	-0.134339	-0.004149	-2.08492	0.037096	1.43067	0.97654	0.613687	0	3	404	---
19	40610108	cg07676908	0.11739	0.056304	0.007034	0.227747	2.08493	0.037096	1.43067	0.594501	0.742858	0	3	404	+++
17	75258930	cg06380449	-0.075086	0.036014	-0.145672	-0.004499	-2.08492	0.037096	1.43067	1.45074	0.484144	0	3	404	---
16	69107574	cg01966091	0.138403	0.066383	0.008292	0.268514	2.08491	0.037097	1.43066	3.15171	0.20683	0.365425	3	404	+++
22	38207919	cg02859321	-0.053209	0.025521	-0.103231	-0.003188	-2.08492	0.037097	1.43067	2.11987	0.346479	0.056545	3	404	+--
4	165378861	cg11722183	-0.105543	0.050622	-0.204763	-0.006323	-2.0849	0.037098	1.43065	0.034098	0.983096	0	3	404	---
2	203014929	cg16586093	0.095278	0.045699	0.005707	0.184849	2.08488	0.0371	1.43062	0.182549	0.912767	0	3	404	+++
15	48646030	cg09211701	0.111212	0.053343	0.00666	0.215765	2.08485	0.037103	1.43059	2.57235	0.276326	0.222501	3	404	+-+
5	126919127	cg20548039	0.106506	0.051086	0.006377	0.206636	2.08483	0.037104	1.43058	4.39272	0.111207	0.544701	3	404	+-+
1	200908845	cg00811758	0.067518	0.032385	0.004043	0.130993	2.08483	0.037104	1.43058	0.032287	0.983986	0	3	404	+++
19	50203129	cg03344031	0.102672	0.049248	0.006147	0.199198	2.08482	0.037105	1.43056	0.800071	0.670296	0	3	404	+-+
14	93135500	cg20817199	-0.08141	0.039049	-0.157946	-0.004874	-2.08481	0.037106	1.43056	0.071816	0.964729	0	3	404	---
3	53181759	cg01828740	-0.06948	0.033329	-0.134804	-0.004156	-2.08469	0.037118	1.43042	1.16886	0.557423	0	3	404	---
8	20235644	cg06598290	0.077605	0.037226	0.004642	0.150569	2.08468	0.037118	1.43042	4.80179	0.090637	0.583489	3	404	+-+
19	56864808	cg06627087	0.116516	0.055893	0.006967	0.226066	2.08465	0.037121	1.43038	0.413833	0.813088	0	3	404	+++
2	239999980	cg07170996	0.064785	0.031077	0.003874	0.125697	2.08464	0.037121	1.43037	0.10466	0.949016	0	3	404	+++
1	86778968	cg15545612	-0.096958	0.046511	-0.18812	-0.005796	-2.08462	0.037123	1.43035	0.65651	0.720179	0	3	404	-+-
6	33417536	cg03768479	-0.073863	0.035432	-0.14331	-0.004415	-2.08461	0.037124	1.43034	1.51309	0.469286	0	3	404	---
20	31473018	cg03900072	0.069122	0.033158	0.004132	0.134113	2.0846	0.037125	1.43033	0.013371	0.993337	0	3	404	+++
19	56622658	cg12247957	0.064813	0.031091	0.003874	0.125751	2.08459	0.037126	1.43032	2.62498	0.269149	0.238089	3	404	+-+
15	29701293	cg21092551	0.072352	0.034708	0.004324	0.140379	2.08459	0.037126	1.43032	3.80462	0.149223	0.474324	3	404	+-+
7	88965551	cg06820822	0.131834	0.063243	0.007877	0.25579	2.08456	0.037129	1.43028	1.64509	0.439313	0	3	404	+-+
1	63079048	cg10748669	0.068332	0.03278	0.004083	0.132581	2.08456	0.037129	1.43029	0.134269	0.935069	0	3	404	+++
4	77511049	cg17907057	0.10223	0.049042	0.006108	0.198352	2.08455	0.03713	1.43028	6.95414	0.030898	0.712402	3	404	+++
13	98747195	cg17274885	0.080993	0.038854	0.004839	0.157147	2.08455	0.03713	1.43028	0.018812	0.990638	0	3	404	+++
12	125096796	cg17297045	-0.113659	0.054525	-0.220529	-0.00679	-2.08453	0.037132	1.43026	0.659759	0.71901	0	3	404	-+-
20	38175859	cg22850604	0.069447	0.033316	0.004147	0.134746	2.08448	0.037137	1.4302	0.048086	0.976244	0	3	404	+++
17	75902030	cg13783641	-0.099479	0.047724	-0.193019	-0.005939	-2.08445	0.037139	1.43017	1.1446	0.564225	0	3	404	---
19	13877623	cg06168875	-0.088196	0.042313	-0.171129	-0.005263	-2.08439	0.037144	1.43011	3.47873	0.175632	0.425078	3	404	---
22	43996726	cg14409507	0.05879	0.028205	0.003509	0.114071	2.0844	0.037144	1.43011	0.436811	0.8038	0	3	404	+++
16	70805981	cg14560539	-0.072501	0.034783	-0.140676	-0.004326	-2.08438	0.037146	1.43009	0.973709	0.614557	0	3	404	-+-
12	131609190	cg06575288	-0.160881	0.077185	-0.312163	-0.009599	-2.08436	0.037147	1.43007	7.78158	0.020429	0.742983	3	404	---
1	178871162	cg05630800	0.057522	0.027597	0.003431	0.111612	2.08434	0.037149	1.43005	11.5993	0.003029	0.827576	3	404	--+
13	32763682	cg18608959	0.065901	0.031618	0.003931	0.127872	2.08432	0.037151	1.43003	0.146997	0.929138	0	3	404	+++
4	88284575	cg07209631	0.09758	0.046816	0.00582	0.189341	2.08432	0.037151	1.43003	1.71783	0.423621	0	3	404	+-+
1	59731549	cg00502597	0.055383	0.026572	0.003303	0.107463	2.08429	0.037153	1.43	0.72791	0.694922	0	3	404	+++
22	28245625	cg04975172	0.089966	0.043164	0.005365	0.174567	2.08428	0.037154	1.42999	9.25899	0.00976	0.783994	3	404	+-+
7	100895078	cg05153861	0.07791	0.03738	0.004645	0.151175	2.08427	0.037155	1.42998	0.55665	0.757051	0	3	404	+++
6	3157972	cg14462067	0.089795	0.043083	0.005352	0.174238	2.08423	0.037159	1.42993	0.386153	0.824419	0	3	404	+++
7	101784194	cg15461663	0.069906	0.033542	0.004164	0.135648	2.08415	0.037166	1.42985	3.53335	0.170901	0.433964	3	404	+-+
3	186806960	cg08440162	-0.134674	0.064619	-0.261326	-0.008021	-2.08413	0.037168	1.42983	1.60031	0.449259	0	3	404	---
15	76862519	cg19289870	-0.127452	0.061154	-0.247314	-0.00759	-2.08411	0.03717	1.42981	3.66204	0.16025	0.453857	3	404	---
19	2867754	cg19636861	0.081835	0.039267	0.004872	0.158798	2.08408	0.037172	1.42978	2.41113	0.299523	0.170514	3	404	+-+
17	73160787	cg08484506	0.073152	0.035101	0.004354	0.141949	2.08405	0.037175	1.42975	2.41369	0.299139	0.171394	3	404	+-+
1	22631518	cg06810319	-0.080664	0.038706	-0.156528	-0.0048	-2.08403	0.037178	1.42972	1.78574	0.40948	0	3	404	---
14	100587018	cg04618613	0.080847	0.038794	0.00481	0.156885	2.08399	0.03718	1.42969	1.57226	0.455605	0	3	404	+-+
6	29457148	cg03215160	0.095132	0.045649	0.00566	0.184603	2.08399	0.03718	1.42969	4.56165	0.1022	0.561562	3	404	--+
3	184230513	cg09065654	-0.054473	0.026139	-0.105706	-0.003241	-2.08399	0.037181	1.42968	5.1875	0.074739	0.614458	3	404	++-
12	92988148	cg02676457	0.098744	0.047383	0.005873	0.191615	2.08395	0.037185	1.42963	0.222735	0.89461	0	3	404	+++
10	1159670	cg19282259	0.188813	0.090604	0.01123	0.366397	2.08394	0.037185	1.42963	2.11487	0.347346	0.054314	3	404	+-+
17	28571942	cg12489069	-0.068684	0.032959	-0.133284	-0.004085	-2.08393	0.037187	1.42961	2.48142	0.289178	0.194011	3	404	---
20	59222321	cg09642670	0.11656	0.055933	0.006931	0.22619	2.08392	0.037187	1.4296	0.496547	0.780147	0	3	404	+++
12	5856627	cg04574152	0.07688	0.036892	0.004572	0.149189	2.08392	0.037187	1.42961	5.6198	0.060211	0.644115	3	404	--+
13	113402634	cg23504211	0.075283	0.036126	0.004475	0.146091	2.08388	0.037191	1.42956	1.19064	0.551385	0	3	404	+++
1	32964289	cg14834760	0.101112	0.048521	0.00601	0.196214	2.08387	0.037192	1.42955	3.87899	0.143776	0.484402	3	404	+-+
8	54510641	cg09098393	-0.069412	0.033309	-0.134698	-0.004125	-2.08384	0.037195	1.42952	3.38847	0.183739	0.409764	3	404	-+-
1	37076870	cg26196106	0.106074	0.050903	0.006303	0.205845	2.08383	0.037196	1.42951	3.13698	0.20836	0.362444	3	404	+-+
3	115143327	cg04809093	0.14863	0.071326	0.008832	0.288428	2.08382	0.037196	1.4295	0.092515	0.761003	0	2	305	?++
18	5543271	cg18543270	0.111694	0.053601	0.006637	0.216752	2.08381	0.037197	1.42949	0.39082	0.822497	0	3	404	+++
14	69333678	cg17562877	-0.070755	0.033955	-0.137307	-0.004203	-2.08378	0.0372	1.42946	0.20098	0.904394	0	3	404	---
7	2403286	cg10286128	0.095983	0.046063	0.005701	0.186266	2.08376	0.037202	1.42944	0.991394	0.609146	0	3	404	+++
14	29805567	cg11828932	-0.088469	0.042457	-0.171684	-0.005254	-2.08375	0.037202	1.42943	0.554083	0.758023	0	3	404	-+-
9	119318630	cg09789331	0.066149	0.031745	0.003928	0.128369	2.08373	0.037204	1.42941	2.19697	0.333376	0.089655	3	404	+++
1	193058370	cg11706722	-0.079132	0.037976	-0.153566	-0.004699	-2.08373	0.037205	1.4294	4.12778	0.126959	0.515478	3	404	---
6	152983683	cg17828223	-0.150046	0.072009	-0.291183	-0.008909	-2.08373	0.037205	1.4294	0.486637	0.784022	0	3	404	---
1	25958507	cg25452734	0.063158	0.030311	0.00375	0.122567	2.08371	0.037206	1.42938	2.93072	0.230995	0.317574	3	404	--+
17	79365584	cg18910127	0.099993	0.047988	0.005936	0.19405	2.0837	0.037207	1.42937	0.299109	0.861092	0	3	404	+++
6	28590045	cg18383538	0.097834	0.046952	0.005808	0.189861	2.0837	0.037207	1.42937	7.98033	0.018497	0.749384	3	404	+++
19	6611300	cg10864665	-0.074377	0.035695	-0.14434	-0.004414	-2.08367	0.03721	1.42934	1.53734	0.46363	0	3	404	---
6	37222528	cg11946458	0.054986	0.026389	0.003264	0.106709	2.08367	0.03721	1.42934	9.79606	0.007461	0.795836	3	404	-++
5	153135861	cg11688402	-0.060462	0.029017	-0.117336	-0.003588	-2.08365	0.037211	1.42932	3.17118	0.204827	0.369319	3	404	---
19	18522138	cg22297177	0.144387	0.069295	0.008569	0.280205	2.08366	0.037211	1.42933	2.10074	0.349808	0.047955	3	404	+++
8	85245606	cg17041937	0.120781	0.057967	0.007165	0.234397	2.0836	0.037216	1.42927	1.20029	0.548733	0	3	404	+++
9	106923465	cg20134331	-0.072932	0.035003	-0.141538	-0.004326	-2.08359	0.037217	1.42925	2.5978	0.272832	0.230116	3	404	-+-
5	140691293	cg02153871	0.113954	0.054691	0.006759	0.221149	2.08358	0.037218	1.42925	1.1743	0.555908	0	3	404	+++
1	86553671	cg25272394	-0.092654	0.044469	-0.179814	-0.005495	-2.08356	0.03722	1.42922	1.86129	0.3943	0	3	404	-+-
7	100420664	cg03525380	0.091867	0.044092	0.005447	0.178287	2.08354	0.037221	1.42921	1.0354	0.59589	0	3	404	+-+
12	121674844	cg01057126	0.047976	0.023027	0.002844	0.093108	2.08351	0.037224	1.42917	3.12266	0.209857	0.359521	3	404	-++
10	132133787	cg04657768	0.041314	0.019829	0.002449	0.08018	2.08348	0.037227	1.42914	0.242353	0.885878	0	3	404	+++
1	86468855	cg21499682	0.069521	0.033368	0.00412	0.134922	2.08346	0.037229	1.42912	1.38191	0.501098	0	3	404	+++
12	21638641	cg11761758	0.091187	0.043768	0.005402	0.176973	2.08343	0.037232	1.42908	0.403114	0.817457	0	3	404	+++
6	32087067	cg02352370	0.074967	0.035983	0.00444	0.145494	2.08339	0.037235	1.42904	0.857799	0.651225	0	3	404	+-+
3	32467967	cg05519724	0.054721	0.026265	0.003241	0.106201	2.08339	0.037236	1.42904	3.13569	0.208495	0.362181	3	404	+++
7	81726008	cg24116498	-0.102667	0.049279	-0.199254	-0.006079	-2.08336	0.037238	1.42901	3.64472	0.161644	0.451261	3	404	---
1	43978217	cg07906805	0.052818	0.025352	0.003127	0.102508	2.08335	0.037239	1.429	0.330471	0.847694	0	3	404	+++
5	149580078	cg08554732	0.07828	0.037575	0.004634	0.151926	2.08331	0.037242	1.42896	3.21343	0.200545	0.377613	3	404	+++
8	101126467	cg25803426	0.092681	0.044488	0.005485	0.179877	2.0833	0.037244	1.42894	0.202233	0.903828	0	3	404	+++
21	46059102	cg19618152	0.107019	0.051371	0.006331	0.207706	2.08324	0.037249	1.42888	2.43641	0.29576	0.179121	3	404	+-+
7	101120167	cg09050443	0.061088	0.029324	0.003613	0.118562	2.08323	0.03725	1.42887	6.44615	0.039832	0.689737	3	404	+-+
11	132037925	cg06565368	0.097577	0.046839	0.005772	0.189382	2.08322	0.03725	1.42887	4.28664	0.117265	0.533434	3	404	+-+
11	65576081	cg03024517	0.124446	0.059738	0.00736	0.241532	2.0832	0.037253	1.42884	0.450655	0.798255	0	3	404	+++
16	89695015	cg05584919	0.045935	0.02205	0.002717	0.089153	2.0832	0.037253	1.42884	0.718556	0.69818	0	3	404	+-+
6	33212851	cg04960258	0.06285	0.03017	0.003717	0.121984	2.08319	0.037254	1.42883	0.850141	0.653724	0	3	404	+++
16	3432231	cg12472342	0.092847	0.04457	0.005489	0.180204	2.08316	0.037256	1.4288	6.26987	0.043503	0.681014	3	404	+++
2	86623939	cg02860394	-0.05608	0.026921	-0.108845	-0.003315	-2.08315	0.037257	1.42879	0.011087	0.994472	0	3	404	---
16	17354438	cg16437933	0.07661	0.036777	0.004528	0.148692	2.08311	0.037261	1.42875	1.58847	0.451927	0	3	404	+++
15	86174463	cg14450112	0.058369	0.02802	0.00345	0.113289	2.08311	0.037261	1.42875	2.37176	0.305477	0.156745	3	404	+++
17	3688082	cg06468454	0.104072	0.049961	0.00615	0.201995	2.08309	0.037263	1.42872	2.62255	0.269476	0.237384	3	404	+++
16	3029951	cg07063883	0.098469	0.047271	0.005818	0.19112	2.08308	0.037263	1.42872	0.311069	0.855957	0	3	404	+++
15	68608284	cg24663375	0.067896	0.032595	0.00401	0.131782	2.08303	0.037268	1.42867	1.56982	0.45616	0	3	404	+-+
11	19713041	cg08550026	0.074883	0.035949	0.004423	0.145342	2.08304	0.037268	1.42867	0.207195	0.901588	0	3	404	+++
7	157612012	cg07019099	0.068094	0.03269	0.004021	0.132168	2.08301	0.03727	1.42864	0.952858	0.620997	0	3	404	+-+
16	89267568	cg12393921	0.063551	0.030509	0.003753	0.12335	2.08301	0.03727	1.42864	3.29997	0.192053	0.393933	3	404	+-+
8	130358895	cg01466198	0.110582	0.053088	0.00653	0.214633	2.083	0.037271	1.42863	0.20861	0.90095	0	3	404	+-+
5	132770639	cg04294438	0.063959	0.030706	0.003776	0.124142	2.08298	0.037273	1.4286	1.71081	0.42511	0	3	404	+++
20	62816835	cg16570019	0.120068	0.057643	0.007088	0.233049	2.08296	0.037275	1.42858	3.99104	0.135943	0.498877	3	404	+-+
11	57310634	cg13797723	0.084207	0.040427	0.00497	0.163443	2.08294	0.037276	1.42857	1.12999	0.568362	0	3	404	+++
19	38125785	cg05027069	0.056479	0.027116	0.003333	0.109625	2.0829	0.03728	1.42853	3.76345	0.152327	0.468573	3	404	+++
11	67606900	cg25264299	0.134061	0.064364	0.007908	0.260214	2.08286	0.037284	1.42848	2.38972	0.302746	0.163082	3	404	+++
17	7686039	cg25053252	0.116144	0.055762	0.00685	0.225437	2.08284	0.037285	1.42846	3.78653	0.150579	0.471812	3	404	+-+
10	14173771	cg09650487	-0.157125	0.075439	-0.304985	-0.009266	-2.08282	0.037287	1.42844	0.768858	0.680839	0	3	404	---
21	31931690	cg10268811	0.075064	0.03604	0.004426	0.145701	2.08281	0.037288	1.42843	0.333784	0.846291	0	3	404	+++
7	127486489	cg23694042	0.113007	0.054257	0.006663	0.21935	2.08281	0.037288	1.42843	2.16104	0.339419	0.074521	3	404	-++
21	45407487	cg02006966	0.11523	0.055325	0.006794	0.223667	2.0828	0.037289	1.42842	0.095561	0.757223	0	2	305	?++
3	187016835	cg07148691	0.065446	0.031422	0.003858	0.127033	2.08279	0.03729	1.42841	0.217195	0.897091	0	3	404	+++
12	3272824	cg13836399	0.062598	0.030055	0.00369	0.121506	2.08278	0.037291	1.42839	4.3121	0.115781	0.536189	3	404	+-+
15	22838384	cg17897236	0.102427	0.04918	0.006034	0.19882	2.0827	0.037298	1.42831	1.15754	0.560588	0	3	404	+++
2	28893389	cg00320608	0.114564	0.055008	0.006749	0.22238	2.08269	0.037299	1.4283	2.83892	0.241845	0.295506	3	404	-++
1	212791632	cg27390425	0.09217	0.044255	0.00543	0.178911	2.08269	0.037299	1.4283	2.46416	0.291685	0.188364	3	404	-++
14	100657344	cg23954066	-0.093889	0.045081	-0.182248	-0.005529	-2.08265	0.037302	1.42826	0.272337	0.872696	0	3	404	---
17	58084666	cg14153494	-0.104748	0.050295	-0.203327	-0.006169	-2.08266	0.037302	1.42827	1.51463	0.468925	0	3	404	-+-
20	23043395	cg00689633	-0.056909	0.027325	-0.110466	-0.003351	-2.08265	0.037303	1.42826	1.10975	0.574144	0	3	404	---
15	22917658	cg12419239	-0.072712	0.034913	-0.141143	-0.004282	-2.08265	0.037303	1.42826	0.507558	0.775863	0	3	404	---
17	42185741	cg03032532	0.057112	0.027423	0.003363	0.110862	2.08262	0.037305	1.42823	0.020696	0.989705	0	3	404	+++
22	30332520	cg00985983	-0.062901	0.030203	-0.122099	-0.003703	-2.08262	0.037306	1.42822	2.22909	0.328065	0.102773	3	404	-+-
4	76831414	cg05804047	0.070822	0.034007	0.004169	0.137475	2.08259	0.037308	1.4282	1.10312	0.57605	0	3	404	+++
1	11719745	cg21106899	0.104377	0.050118	0.006144	0.202609	2.0826	0.037308	1.4282	1.98472	0.3707	0	3	404	+-+
1	112922856	cg01792145	0.090799	0.043599	0.005344	0.176253	2.08257	0.03731	1.42818	4.36585	0.112711	0.541899	3	404	+++
11	67440397	cg15512469	0.045343	0.021773	0.002669	0.088017	2.08257	0.037311	1.42817	1.3099	0.519468	0	3	404	+++
8	17957544	cg16694072	0.06118	0.029378	0.0036	0.11876	2.08253	0.037314	1.42813	1.85884	0.394784	0	3	404	+++
1	77761059	cg20857162	0.087927	0.042223	0.005169	0.170684	2.08243	0.037323	1.42803	2.32599	0.312549	0.14015	3	404	+-+
15	96323920	cg14175748	0.091331	0.043858	0.005369	0.177294	2.08242	0.037324	1.42802	0.515948	0.772615	0	3	404	+++
2	232381857	cg17879374	0.109778	0.052717	0.006452	0.213105	2.08239	0.037326	1.42799	0.825761	0.661741	0	3	404	+++
12	124885030	cg12095353	0.055239	0.026527	0.003246	0.107232	2.08237	0.037329	1.42796	5.92976	0.051567	0.662718	3	404	+++
1	154194960	cg18645493	0.045814	0.022001	0.002692	0.088936	2.08236	0.037329	1.42795	1.14841	0.563153	0	3	404	+-+
7	134832058	cg15266530	0.164251	0.078878	0.00965	0.318853	2.08234	0.037331	1.42793	1.49187	0.47429	0	3	404	+-+
8	1814225	cg06572713	0.092882	0.044605	0.005455	0.180308	2.0823	0.037334	1.42789	2.61845	0.270029	0.23619	3	404	+++
10	28238945	cg24073782	0.082173	0.039463	0.004826	0.15952	2.08229	0.037336	1.42788	0.022107	0.989008	0	3	404	+++
3	142889194	cg25464457	0.082736	0.039734	0.004857	0.160615	2.08224	0.03734	1.42782	1.05707	0.589467	0	3	404	+++
2	135876524	cg21233275	0.174123	0.083624	0.010219	0.338027	2.08221	0.037343	1.42779	3.48072	0.175457	0.425406	3	404	-++
13	113426760	cg03242905	0.080952	0.038878	0.00475	0.157154	2.08218	0.037346	1.42776	1.57989	0.45387	0	3	404	+++
10	96496426	cg11521881	-0.085103	0.040872	-0.165212	-0.004993	-2.08216	0.037348	1.42773	0.186201	0.911102	0	3	404	---
7	96997475	cg01759597	0.075934	0.036469	0.004454	0.147415	2.08214	0.03735	1.42771	1.50647	0.47084	0	3	404	+++
5	56815759	cg10206657	0.10231	0.049138	0.006	0.19862	2.08211	0.037352	1.42769	2.64268	0.266777	0.243193	3	404	+-+
5	1510428	cg24093182	-0.09185	0.044114	-0.178314	-0.005386	-2.08209	0.037354	1.42766	2.65827	0.264706	0.24763	3	404	---
19	46488004	cg18408726	0.107654	0.051705	0.006312	0.208995	2.08208	0.037355	1.42765	0.881374	0.643594	0	3	404	+-+
9	132586547	cg13646785	-0.098362	0.047243	-0.190958	-0.005766	-2.08205	0.037357	1.42762	0.856244	0.651732	0	3	404	---
6	3337178	cg00213817	0.070099	0.033669	0.004108	0.13609	2.08202	0.03736	1.42759	0.643189	0.724992	0	3	404	+++
7	142245017	cg13441784	0.05116	0.024572	0.002998	0.099322	2.08202	0.037361	1.42759	5.99528	0.049905	0.666404	3	404	--+
7	98833701	cg25233732	-0.071893	0.034531	-0.139573	-0.004212	-2.08199	0.037363	1.42756	0.860173	0.650453	0	3	404	-+-
16	55480084	cg06244627	-0.157153	0.075482	-0.305098	-0.009208	-2.08198	0.037364	1.42755	0.440608	0.802275	0	3	404	---
1	9540285	cg13631913	-0.079713	0.038288	-0.154757	-0.00467	-2.08196	0.037365	1.42753	5.73245	0.056913	0.651109	3	404	-+-
3	53496047	cg15473186	0.086051	0.041332	0.005041	0.167061	2.08197	0.037365	1.42754	3.32258	0.189893	0.398059	3	404	+++
5	149453390	cg03366392	0.055364	0.026592	0.003243	0.107485	2.08195	0.037367	1.42752	0.510718	0.774638	0	3	404	+++
7	43079027	cg03873694	0.104429	0.05016	0.006116	0.202742	2.08193	0.037368	1.42749	0.909872	0.634489	0	3	404	+++
16	58249801	cg02653364	-0.074413	0.035743	-0.144469	-0.004357	-2.08191	0.037371	1.42747	1.01108	0.60318	0	3	404	---
6	32167186	cg07608094	0.044674	0.021459	0.002614	0.086734	2.08184	0.037377	1.42739	3.64033	0.161999	0.450599	3	404	+-+
10	121928612	cg11364714	0.056255	0.027022	0.003292	0.109218	2.08184	0.037377	1.4274	0.07409	0.963633	0	3	404	+++
11	64368429	cg27163061	-0.070951	0.034081	-0.13775	-0.004152	-2.08184	0.037377	1.4274	0.012044	0.993996	0	3	404	---
1	34868284	cg05879527	0.087648	0.042102	0.005129	0.170167	2.08182	0.037379	1.42737	0.263461	0.876577	0	3	404	+++
2	9391139	cg17586345	0.08807	0.042305	0.005153	0.170988	2.0818	0.037381	1.42735	2.86447	0.238775	0.301791	3	404	+-+
2	86622919	cg05241194	0.130335	0.062608	0.007624	0.253047	2.08177	0.037383	1.42733	2.65889	0.264624	0.247807	3	404	+++
19	19501957	cg22647065	0.064934	0.031192	0.003798	0.126069	2.08177	0.037383	1.42732	0.264049	0.87632	0	3	404	+-+
12	3913911	cg21129006	0.102953	0.049455	0.006021	0.199884	2.08175	0.037385	1.4273	1.69434	0.428626	0	3	404	+++
19	44941553	cg04766076	0.094433	0.045362	0.005523	0.183343	2.08175	0.037385	1.4273	6.99733	0.030238	0.714176	3	404	-++
1	24322360	cg22176324	0.082146	0.039461	0.004802	0.15949	2.08169	0.03739	1.42724	0.418613	0.811147	0	3	404	+++
3	125960079	cg12902979	0.053259	0.025585	0.003114	0.103405	2.08169	0.03739	1.42724	0.003731	0.998136	0	3	404	+++
12	121205956	cg22553555	-0.10095	0.048495	-0.196	-0.0059	-2.08167	0.037392	1.42722	1.03355	0.59644	0	3	404	---
19	19034016	cg00673674	0.100981	0.048509	0.005902	0.196059	2.08167	0.037392	1.42722	4.00544	0.134968	0.500679	3	404	-++
4	10457810	cg11197905	0.077393	0.037179	0.004523	0.150264	2.08165	0.037394	1.4272	7.53693	0.023087	0.73464	3	404	-++
2	119431335	cg08217910	0.058863	0.028278	0.003439	0.114287	2.08162	0.037396	1.42717	1.305	0.520743	0	3	404	+++
16	85036692	cg03356407	0.043218	0.020762	0.002525	0.083912	2.08162	0.037397	1.42716	2.73899	0.254236	0.269803	3	404	+-+
2	12716499	cg27325314	0.099609	0.047851	0.00582	0.193398	2.08162	0.037397	1.42717	0.065696	0.967686	0	3	404	+++
16	3254260	cg05388963	0.076457	0.03673	0.004465	0.148449	2.08157	0.037401	1.42711	3.11838	0.210307	0.35864	3	404	+-+
8	95024970	cg26196912	0.077901	0.037424	0.00455	0.151251	2.08157	0.037401	1.42712	0.972247	0.615006	0	3	404	+-+
12	51889439	cg09824023	0.05279	0.025361	0.003083	0.102497	2.08157	0.037402	1.42711	3.63873	0.162128	0.450358	3	404	+++
16	54402269	cg02030353	0.076572	0.036786	0.004472	0.148671	2.08156	0.037402	1.4271	0.418005	0.811393	0	3	404	+++
10	58513298	cg03959347	0.072421	0.034792	0.004229	0.140614	2.08156	0.037402	1.4271	0.407889	0.815508	0	3	404	+++
17	40075689	cg04635126	-0.0817	0.03925	-0.15863	-0.00477	-2.08154	0.037404	1.42708	0.714041	0.699758	0	3	404	---
11	45543684	cg10625953	-0.105525	0.050696	-0.204889	-0.006161	-2.08153	0.037405	1.42707	0.596909	0.741964	0	3	404	---
15	63891173	cg13520261	-0.089639	0.043064	-0.174044	-0.005233	-2.08151	0.037407	1.42705	2.46768	0.291172	0.189523	3	404	---
12	85280915	cg00765312	-0.127036	0.061031	-0.246657	-0.007415	-2.0815	0.037408	1.42704	1.18981	0.551616	0	3	404	-+-
4	54315344	cg03203220	0.052614	0.025278	0.003069	0.10216	2.0814	0.037417	1.42693	4.65246	0.097663	0.57012	3	404	-++
5	123512049	cg11172967	0.132348	0.063587	0.007718	0.256979	2.08138	0.037419	1.42691	0.47159	0.789943	0	3	404	+++
16	67660140	cg07660929	0.068493	0.032908	0.003994	0.132992	2.08136	0.037421	1.42689	0.84802	0.654417	0	3	404	+++
22	20320200	cg03308985	0.089783	0.043138	0.005233	0.174332	2.08131	0.037425	1.42683	1.08907	0.580112	0	3	404	+++
3	50238142	cg12996903	0.091683	0.044051	0.005344	0.178022	2.08131	0.037426	1.42683	2.69756	0.259557	0.258589	3	404	+++
15	80341855	cg12817227	0.074525	0.035808	0.004342	0.144708	2.08127	0.037429	1.42679	0.291315	0.864454	0	3	404	+++
11	64917707	cg07945259	-0.065796	0.031614	-0.127759	-0.003833	-2.08124	0.037431	1.42676	0.262886	0.876829	0	3	404	---
13	67519024	cg25745945	-0.093364	0.04486	-0.18129	-0.005439	-2.08123	0.037432	1.42675	2.84402	0.241229	0.296769	3	404	-+-
1	164576623	cg06674791	0.125495	0.060299	0.00731	0.243681	2.08123	0.037433	1.42675	6.58596	0.037143	0.696324	3	404	+++
3	157160412	cg05628163	0.098911	0.047526	0.00576	0.192061	2.08121	0.037435	1.42673	0.565625	0.753661	0	3	404	+++
19	42408243	cg02008297	0.066851	0.032122	0.003893	0.12981	2.08119	0.037436	1.42671	2.90372	0.234135	0.311227	3	404	+++
1	109656082	cg18922525	-0.146642	0.070461	-0.284745	-0.008539	-2.08118	0.037437	1.4267	0	1	NA	1	99	-??
1	33370890	cg04513846	0.056182	0.026997	0.003267	0.109096	2.08103	0.037451	1.42654	1.75571	0.415674	0	3	404	+-+
3	100210845	cg15051432	-0.078981	0.037953	-0.15337	-0.004593	-2.08101	0.037453	1.42651	3.05686	0.216876	0.345734	3	404	-+-
6	83594316	cg13302528	0.117015	0.05623	0.006804	0.227225	2.08101	0.037453	1.42652	0.648396	0.420687	0	2	305	?-+
16	49543492	cg20673835	-0.074558	0.035828	-0.144781	-0.004335	-2.081	0.037454	1.42651	0.779668	0.677169	0	3	404	---
2	187554840	cg27342837	-0.100377	0.048235	-0.194918	-0.005836	-2.081	0.037454	1.42651	1.05281	0.590726	0	3	404	-+-
10	7818310	cg26867151	0.06965	0.03347	0.004048	0.135251	2.08096	0.037457	1.42646	0.725941	0.695607	0	3	404	+-+
5	72107674	cg02606808	0.111766	0.053709	0.006497	0.217036	2.08096	0.037457	1.42647	0.854427	0.652324	0	3	404	+-+
7	100620831	cg05602715	-0.086733	0.041679	-0.168425	-0.005042	-2.08096	0.037457	1.42647	2.26997	0.321427	0.118931	3	404	-+-
6	73521932	cg03677054	-0.133731	0.064264	-0.259688	-0.007773	-2.08095	0.037458	1.42646	4.6255	0.098989	0.567614	3	404	-+-
19	40339403	cg06266732	0.056225	0.027019	0.003268	0.109183	2.08095	0.037458	1.42645	1.13219	0.567738	0	3	404	+-+
4	184394840	cg10168639	0.068536	0.032935	0.003984	0.133089	2.08095	0.037458	1.42646	0.557612	0.756687	0	3	404	+++
2	216633168	cg05414479	0.115301	0.055408	0.006702	0.223901	2.08095	0.037458	1.42646	0.552103	0.758774	0	3	404	+++
13	28392556	cg07662029	0.051121	0.024567	0.002971	0.099272	2.08093	0.03746	1.42644	0.46769	0.791484	0	3	404	+++
4	108620800	cg04406441	-0.143481	0.068953	-0.278628	-0.008334	-2.08086	0.037466	1.42636	5.4062	0.066998	0.630054	3	404	---
1	230307317	cg10871337	0.053454	0.025689	0.003104	0.103805	2.08083	0.037469	1.42633	2.44338	0.294731	0.181463	3	404	+++
16	587309	cg14562783	0.068288	0.032818	0.003965	0.132611	2.08082	0.03747	1.42631	0.293265	0.863611	0	3	404	+++
10	3539040	cg09206774	-0.087475	0.042039	-0.169872	-0.005079	-2.08081	0.037471	1.42631	3.39886	0.182787	0.411568	3	404	---
15	40321131	cg20776385	-0.08593	0.041297	-0.166871	-0.004989	-2.08081	0.037471	1.4263	0.238211	0.887714	0	3	404	---
1	172571871	cg00416727	-0.06153	0.02957	-0.119488	-0.003572	-2.0808	0.037472	1.4263	0.332968	0.846636	0	3	404	---
1	207912109	cg02852407	0.056	0.026913	0.00325	0.108749	2.08076	0.037476	1.42625	0.817937	0.664335	0	3	404	+-+
9	97633784	cg23904393	0.124681	0.059923	0.007232	0.242131	2.08068	0.037483	1.42617	0.208334	0.648076	0	2	305	?++
3	49689009	cg22290284	-0.061221	0.029424	-0.118892	-0.003551	-2.08067	0.037484	1.42616	1.05223	0.590897	0	3	404	---
14	60656948	cg18695670	0.085232	0.040964	0.004943	0.16552	2.08067	0.037484	1.42615	2.8863	0.236182	0.307072	3	404	+-+
1	25819731	cg11828509	0.098443	0.047313	0.005709	0.191178	2.08066	0.037485	1.42615	0.785399	0.675232	0	3	404	+++
16	23348539	cg09532712	0.064825	0.031157	0.003758	0.125892	2.08063	0.037487	1.42611	0.765757	0.681896	0	3	404	+-+
20	11891912	cg04889356	-0.138031	0.066342	-0.268062	-0.008001	-2.0806	0.03749	1.42609	7.38805	0.024872	0.729293	3	404	+--
3	52689087	cg15685941	-0.063236	0.030393	-0.122807	-0.003665	-2.0806	0.03749	1.42608	0.036065	0.982129	0	3	404	---
15	64911817	cg18893488	0.094734	0.045533	0.005489	0.183979	2.08056	0.037494	1.42604	2.83205	0.242676	0.293799	3	404	+-+
16	1457864	cg01962183	-0.157035	0.075478	-0.304972	-0.009099	-2.08055	0.037495	1.42603	0.146041	0.929582	0	3	404	---
2	141280131	cg01423811	0.085299	0.040998	0.004942	0.165655	2.08055	0.037495	1.42603	1.9362	0.379805	0	3	404	+++
3	3844588	cg27570309	-0.094045	0.045202	-0.182642	-0.005449	-2.08054	0.037496	1.42602	3.22677	0.199212	0.380186	3	404	---
16	58038189	cg05521581	0.051462	0.024735	0.002981	0.099944	2.08052	0.037498	1.42599	0.409814	0.814723	0	3	404	+-+
21	17795414	cg19865987	0.080316	0.038604	0.004652	0.15598	2.0805	0.0375	1.42597	0.193422	0.907818	0	3	404	+++
12	12611613	cg21888841	-0.113593	0.0546	-0.220608	-0.006578	-2.08047	0.037502	1.42595	3.7826	0.150876	0.471262	3	404	++-
4	154740776	cg01511232	0.095205	0.045763	0.005511	0.1849	2.08042	0.037507	1.42589	2.81492	0.244765	0.289499	3	404	+++
5	62781263	cg12823136	0.078176	0.037578	0.004523	0.151828	2.08037	0.037511	1.42584	0.487096	0.783842	0	3	404	+++
17	55265378	cg01392772	-0.090252	0.043383	-0.175282	-0.005222	-2.08036	0.037512	1.42583	1.29107	0.524383	0	3	404	---
6	29800497	cg04566796	0.094501	0.045426	0.005467	0.183535	2.08034	0.037514	1.42581	0.295859	0.862492	0	3	404	+++
2	5709987	cg26584747	-0.075898	0.036485	-0.147408	-0.004388	-2.08028	0.037519	1.42575	0.94688	0.622856	0	3	404	---
12	47215573	cg03569637	0.106916	0.051395	0.006182	0.20765	2.08029	0.037519	1.42575	0.202595	0.903664	0	3	404	+++
19	9621134	cg02455723	0.074403	0.035766	0.004302	0.144505	2.08027	0.03752	1.42573	12.3853	0.002044	0.838519	3	404	-++
2	99181268	cg06772870	0.073001	0.035092	0.00422	0.141782	2.08026	0.037521	1.42573	3.0955	0.212726	0.353901	3	404	+-+
7	137839622	cg09165129	-0.094117	0.045243	-0.182793	-0.00544	-2.08025	0.037522	1.42571	0.066907	0.9671	0	3	404	---
3	171894397	cg23558312	0.080014	0.038464	0.004625	0.155403	2.08025	0.037522	1.42571	4.67666	0.096488	0.572345	3	404	+-+
9	112352663	cg05439235	0.093811	0.045096	0.005423	0.182198	2.08025	0.037523	1.42571	3.86079	0.145091	0.481971	3	404	+-+
11	107840646	cg15523767	-0.118004	0.056727	-0.229189	-0.006819	-2.08021	0.037526	1.42567	1.5859	0.452508	0	3	404	---
16	27550393	cg19571071	-0.121002	0.058169	-0.235014	-0.006991	-2.08018	0.037528	1.42564	0.780702	0.676819	0	3	404	---
19	54115375	cg06926349	0.068078	0.032727	0.003933	0.132222	2.08018	0.037528	1.42564	1.5773	0.454457	0	3	404	+-+
19	12891175	cg20249550	-0.089159	0.042862	-0.173167	-0.00515	-2.08015	0.037531	1.42561	1.48019	0.47707	0	3	404	---
2	197648751	cg04016383	0.058381	0.028066	0.003372	0.113391	2.08015	0.037532	1.4256	0.000412	0.999794	0	3	404	+++
20	33640601	cg00812081	0.050769	0.024407	0.002932	0.098607	2.08011	0.037535	1.42556	0.178834	0.914464	0	3	404	+++
5	83553224	cg02945634	0.066612	0.032024	0.003845	0.129379	2.08006	0.037539	1.42552	4.47332	0.106815	0.552905	3	404	+-+
6	31154742	cg21062891	0.058798	0.028268	0.003394	0.114202	2.08006	0.03754	1.42551	4.24877	0.119506	0.529276	3	404	+++
9	121701660	cg18645295	0.078306	0.037647	0.004519	0.152093	2.08004	0.037542	1.42548	1.11546	0.572508	0	3	404	+-+
1	156360144	cg07133861	0.04609	0.022158	0.00266	0.08952	2.08002	0.037543	1.42547	1.5423	0.462481	0	3	404	+++
3	52015457	cg15110181	0.066809	0.03212	0.003854	0.129764	2.07999	0.037547	1.42543	0.220611	0.895561	0	3	404	+++
20	58887742	cg17658854	0.051991	0.024996	0.002998	0.100983	2.07995	0.037549	1.4254	3.85182	0.145743	0.480765	3	404	-++
19	14075172	cg04664999	-0.130135	0.062567	-0.252767	-0.007504	-2.07993	0.037551	1.42537	0.167887	0.919483	0	3	404	---
10	50553741	cg11764846	0.108759	0.052289	0.006271	0.211246	2.07993	0.037551	1.42538	4.35983	0.113051	0.541267	3	404	-++
4	154709457	cg11010561	0.087701	0.042166	0.005057	0.170346	2.07992	0.037552	1.42536	4.77892	0.091679	0.581495	3	404	-++
2	46303058	cg10600644	-0.092032	0.044248	-0.178758	-0.005307	-2.07993	0.037552	1.42537	5.93748	0.051368	0.663157	3	404	+--
10	122820016	cg18101900	0.088613	0.042604	0.005109	0.172117	2.07991	0.037554	1.42535	0.033105	0.983584	0	3	404	+++
3	47378077	cg14596713	0.089687	0.043121	0.00517	0.174204	2.0799	0.037554	1.42534	0.883992	0.642752	0	3	404	+++
19	52297215	cg22282877	0.080178	0.038549	0.004622	0.155734	2.07991	0.037554	1.42535	3.39478	0.065403	0.70543	2	305	?-+
4	8097305	cg25310559	0.085626	0.041169	0.004935	0.166318	2.07986	0.037558	1.4253	1.59673	0.450064	0	3	404	+-+
1	77709023	cg23057271	0.086413	0.041548	0.004978	0.167848	2.07981	0.037562	1.42525	0.227446	0.892505	0	3	404	+++
2	236049309	cg02966661	0.068636	0.033001	0.003954	0.133319	2.0798	0.037563	1.42524	0.355522	0.837143	0	3	404	+++
10	511168	cg07566917	0.088472	0.042538	0.005096	0.171847	2.07981	0.037563	1.42524	0.960205	0.61872	0	3	404	+++
7	73515372	cg02274123	-0.062463	0.030034	-0.12133	-0.003597	-2.07976	0.037567	1.42519	3.12616	0.20949	0.360237	3	404	---
5	142770370	cg27590748	0.143169	0.06884	0.008244	0.278095	2.07976	0.037568	1.42519	7.34255	0.025444	0.727615	3	404	+-+
1	2214796	cg00155685	0.057166	0.027487	0.003292	0.11104	2.07975	0.037568	1.42518	3.12472	0.209641	0.359942	3	404	-++
15	40756998	cg00934848	0.051488	0.024757	0.002964	0.100012	2.07974	0.037569	1.42517	2.18447	0.335465	0.084447	3	404	+++
17	1883705	cg16625402	-0.075239	0.036178	-0.146148	-0.00433	-2.07968	0.037574	1.42511	0.716758	0.698808	0	3	404	---
19	41292480	cg26384602	0.041503	0.019957	0.002388	0.080619	2.07967	0.037575	1.4251	0.039935	0.980231	0	3	404	+++
17	75289451	cg03719169	0.092802	0.044624	0.005339	0.180264	2.07965	0.037577	1.42508	0.82195	0.663003	0	3	404	+++
8	57276349	cg10765655	0.136975	0.065865	0.007881	0.26607	2.07965	0.037578	1.42507	0	1	NA	1	263	??+
10	123255973	cg09378736	0.073614	0.035398	0.004235	0.142994	2.07964	0.037579	1.42506	2.28822	0.318507	0.12596	3	404	+-+
19	37370789	cg07118455	0.111516	0.053623	0.006415	0.216616	2.07963	0.037579	1.42505	0.005133	0.997437	0	3	404	+++
16	57382137	cg05408686	0.04962	0.02386	0.002853	0.096386	2.07958	0.037584	1.425	3.22035	0.199852	0.37895	3	404	+-+
2	143129015	cg14155190	-0.174267	0.0838	-0.338515	-0.010019	-2.07956	0.037586	1.42498	0.605399	0.738821	0	3	404	---
3	111736569	cg24677952	0.09075	0.04364	0.005215	0.176286	2.0795	0.037591	1.42491	1.28439	0.526135	0	3	404	+-+
19	2278618	cg27341866	0.07475	0.035946	0.004295	0.145205	2.07948	0.037593	1.4249	2.28093	0.31967	0.123165	3	404	+++
17	58607741	cg09559008	-0.052697	0.025342	-0.102367	-0.003028	-2.07948	0.037593	1.42489	7.56627	0.022751	0.735669	3	404	---
16	46802829	cg05862027	0.12815	0.061626	0.007363	0.248938	2.07947	0.037594	1.42488	4.99369	0.082345	0.599494	3	404	-++
16	81505397	cg17102265	0.051462	0.024748	0.002956	0.099967	2.07945	0.037595	1.42487	0.107091	0.947863	0	3	404	+++
12	8643467	cg03825458	0.090348	0.043449	0.005188	0.175508	2.07941	0.037599	1.42482	0.419507	0.810784	0	3	404	+++
1	161225754	cg21348515	-0.096246	0.046286	-0.186966	-0.005526	-2.07938	0.037602	1.42479	1.96691	0.374016	0	3	404	---
7	92836812	cg19989801	0.080138	0.03854	0.0046	0.155676	2.07937	0.037603	1.42477	1.51983	0.467707	0	3	404	+-+
5	128083229	cg02233558	0.091537	0.044021	0.005255	0.177819	2.07937	0.037603	1.42477	1.78351	0.409936	0	3	404	+-+
8	130701752	cg17884903	0.090796	0.043665	0.005212	0.17638	2.07937	0.037603	1.42478	1.45956	0.482015	0	3	404	+++
11	27205274	cg01013009	0.091115	0.043819	0.00523	0.177001	2.07934	0.037605	1.42475	0.075888	0.962767	0	3	404	+++
14	105493221	cg07126566	0.067353	0.032391	0.003866	0.13084	2.07935	0.037605	1.42476	0.053362	0.973672	0	3	404	+++
7	56106390	cg25529965	-0.063487	0.030533	-0.123331	-0.003643	-2.07931	0.037609	1.42471	4.48155	0.106376	0.553726	3	404	---
14	23530717	cg21947426	0.037631	0.018098	0.002159	0.073103	2.0793	0.03761	1.4247	1.19143	0.551169	0	3	404	+++
6	38163982	cg18897913	0.062338	0.029981	0.003576	0.121101	2.07926	0.037613	1.42467	0.79637	0.671538	0	3	404	+-+
11	69466908	cg23028154	-0.0362	0.01741	-0.070324	-0.002076	-2.07924	0.037615	1.42464	3.42372	0.18053	0.415839	3	404	-+-
3	172707097	cg03499626	0.053806	0.025878	0.003085	0.104526	2.07923	0.037616	1.42463	0.837073	0.658009	0	3	404	+-+
8	115669383	cg08794022	-0.134325	0.064604	-0.260948	-0.007703	-2.07923	0.037616	1.42463	0.199449	0.905087	0	3	404	---
10	28796154	cg09709441	0.055718	0.026797	0.003195	0.108241	2.07923	0.037616	1.42463	0.267727	0.87471	0	3	404	+++
5	55665266	cg20584899	-0.117538	0.056531	-0.228338	-0.006738	-2.07919	0.037619	1.42459	4.80671	0.090414	0.583915	3	404	---
11	63999073	cg10161008	0.039986	0.019231	0.002292	0.07768	2.07919	0.037619	1.42459	1.81046	0.404449	0	3	404	+-+
20	33297764	cg24729398	0.104837	0.050422	0.006009	0.203665	2.07918	0.03762	1.42458	2.97466	0.225975	0.327654	3	404	-++
1	52404954	cg21197365	-0.111067	0.053419	-0.215768	-0.006366	-2.07917	0.037621	1.42457	0.901493	0.637152	0	3	404	-+-
5	77087336	cg16587974	0.077417	0.037235	0.004437	0.150397	2.07916	0.037622	1.42455	0.296535	0.8622	0	3	404	+++
16	84994417	cg04051889	0.061196	0.029433	0.003507	0.118886	2.07914	0.037624	1.42454	0.598363	0.741425	0	3	404	+++
17	73555703	cg03454312	0.067102	0.032274	0.003845	0.130358	2.07914	0.037624	1.42454	1.05148	0.591118	0	3	404	+++
5	150701364	cg05511403	0.126458	0.060823	0.007244	0.245671	2.0791	0.037627	1.4245	4.44288	0.108453	0.549842	3	404	+-+
10	102461259	cg12047722	0.089056	0.042834	0.005102	0.173011	2.0791	0.037628	1.42449	0.011573	0.99423	0	3	404	+++
20	2172585	cg25220249	0.103468	0.049766	0.005927	0.20101	2.07909	0.037629	1.42448	3.14537	0.207487	0.364145	3	404	+++
1	86154992	cg17223809	-0.086994	0.041844	-0.169007	-0.00498	-2.07902	0.037635	1.42441	4.4891	0.105975	0.554476	3	404	-+-
3	170021515	cg10312696	-0.076934	0.037005	-0.149463	-0.004404	-2.07903	0.037635	1.42441	0.888093	0.641436	0	3	404	-+-
10	92291480	cg23310314	0.104201	0.050121	0.005965	0.202438	2.07901	0.037636	1.4244	3.17151	0.204793	0.369387	3	404	+-+
19	35645146	cg13731052	-0.077351	0.037206	-0.150274	-0.004427	-2.07899	0.037638	1.42438	0.533149	0.765999	0	3	404	---
15	58279940	cg04979283	-0.096272	0.046307	-0.187034	-0.005509	-2.07897	0.037639	1.42436	0.164664	0.920966	0	3	404	---
10	66926156	cg25280706	-0.076315	0.036708	-0.148263	-0.004367	-2.07897	0.03764	1.42435	1.25168	0.534813	0	3	404	---
1	206782625	cg20427362	0.056899	0.027369	0.003256	0.110542	2.07896	0.03764	1.42435	0.321768	0.851391	0	3	404	+++
14	69398625	cg18165031	-0.111649	0.053705	-0.216911	-0.006388	-2.07895	0.037642	1.42433	0.367062	0.832326	0	3	404	---
6	160047310	cg10842588	0.070568	0.033944	0.004037	0.137099	2.07892	0.037645	1.4243	0.50081	0.778486	0	3	404	+++
6	161137042	cg05895465	-0.068295	0.032851	-0.132684	-0.003906	-2.07891	0.037645	1.42429	6.2067	0.044898	0.677768	3	404	+--
11	68614958	cg22789945	0.106168	0.051069	0.006072	0.206264	2.0789	0.037646	1.42428	3.71332	0.156193	0.461398	3	404	-++
16	2682312	cg25794979	0.08419	0.040498	0.004814	0.163567	2.07888	0.037648	1.42425	0.328804	0.848401	0	3	404	+++
20	58763989	cg26430393	-0.069179	0.033277	-0.134402	-0.003955	-2.07885	0.037651	1.42422	5.36164	0.068507	0.62698	3	404	-+-
1	222659742	cg12742821	0.069093	0.033237	0.003949	0.134237	2.07881	0.037654	1.42419	3.44823	0.178331	0.419992	3	404	+-+
9	92732116	cg16411522	0.079659	0.038319	0.004553	0.154765	2.07881	0.037655	1.42418	3.08107	0.214266	0.350876	3	404	+-+
3	26709574	cg17623116	0.06179	0.029724	0.003531	0.120049	2.0788	0.037655	1.42417	1.50252	0.471772	0	3	404	+-+
17	68515041	cg07425204	0.049844	0.023978	0.002848	0.09684	2.07877	0.037658	1.42414	1.00462	0.605131	0	3	404	+-+
17	21043730	cg05471154	-0.073495	0.035355	-0.14279	-0.004199	-2.07877	0.037658	1.42414	0.273874	0.872025	0	3	404	---
15	66308720	cg10454793	0.095771	0.046071	0.005471	0.186071	2.07875	0.03766	1.42412	0.560842	0.755466	0	3	404	+-+
5	179261306	cg13398440	0.080928	0.038932	0.004622	0.157234	2.07871	0.037663	1.42408	0.906589	0.635531	0	3	404	+++
16	741240	cg10034642	0.089745	0.043174	0.005125	0.174366	2.07871	0.037664	1.42408	2.44673	0.294238	0.182583	3	404	+++
8	108249146	cg01493093	-0.095005	0.045704	-0.184584	-0.005425	-2.07871	0.037664	1.42408	1.52824	0.465743	0	3	404	-+-
2	192194503	cg18221862	0.070933	0.034124	0.004051	0.137816	2.07871	0.037664	1.42407	3.70055	0.157194	0.45954	3	404	--+
11	69048561	cg22915154	-0.064182	0.030877	-0.1247	-0.003665	-2.07868	0.037666	1.42405	0.103693	0.949475	0	3	404	---
10	29532125	cg04501107	0.092105	0.04431	0.005258	0.178952	2.07867	0.037667	1.42403	0.884621	0.64255	0	3	404	+++
11	31799839	cg16616521	0.070374	0.033856	0.004016	0.136731	2.07862	0.037672	1.42398	2.49848	0.286722	0.199514	3	404	+-+
9	129719193	cg17499078	0.075645	0.036393	0.004316	0.146975	2.0786	0.037674	1.42396	0.474863	0.788651	0	3	404	+++
12	92412268	cg25400182	0.080777	0.038862	0.004608	0.156946	2.07856	0.037677	1.42392	0.705842	0.702633	0	3	404	+++
6	31791708	cg00051590	0.056384	0.027127	0.003216	0.109552	2.07855	0.037678	1.42391	1.04818	0.592095	0	3	404	+++
3	15326384	cg15646529	-0.096156	0.046261	-0.186827	-0.005484	-2.07855	0.037679	1.4239	0.318672	0.85271	0	3	404	---
4	173400677	cg15222390	0.11135	0.053572	0.00635	0.216351	2.07854	0.03768	1.42389	1.79895	0.406784	0	3	404	+-+
16	89291191	cg27207530	0.040078	0.019282	0.002285	0.077871	2.07853	0.03768	1.42388	0.589468	0.74473	0	3	404	+-+
11	2521457	cg17229197	0.089503	0.043061	0.005104	0.173902	2.07853	0.03768	1.42389	1.84288	0.397946	0	3	404	+-+
10	100685440	cg03495851	-0.104196	0.050131	-0.202453	-0.00594	-2.0785	0.037683	1.42385	3.6986	0.157347	0.459255	3	404	---
17	60103599	cg20930685	0.068827	0.033114	0.003922	0.133731	2.07845	0.037687	1.4238	1.45866	0.482232	0	3	404	+++
2	176097178	cg08696866	-0.067077	0.032273	-0.130331	-0.003823	-2.07845	0.037688	1.4238	1.09771	0.577612	0	3	404	-+-
15	89630573	cg04803686	-0.093416	0.044945	-0.181509	-0.005324	-2.07845	0.037688	1.4238	0.373783	0.829534	0	3	404	---
6	36067434	cg18361915	0.057451	0.027641	0.003274	0.111627	2.07845	0.037688	1.4238	1.67962	0.431793	0	3	404	+++
1	173477102	cg11828430	0.070715	0.034023	0.004029	0.1374	2.07842	0.03769	1.42377	1.34186	0.511234	0	3	404	+-+
11	60739279	cg24079208	0.072044	0.034664	0.004104	0.139985	2.07838	0.037694	1.42373	4.38085	0.111869	0.543467	3	404	-++
5	173283681	cg02784694	-0.097047	0.046694	-0.188568	-0.005527	-2.07837	0.037695	1.42372	0.518127	0.771774	0	3	404	-+-
12	57240196	cg10864855	0.089933	0.043271	0.005121	0.174745	2.07835	0.037696	1.4237	1.53184	0.464906	0	3	404	+-+
14	67617472	cg20665356	-0.088974	0.04281	-0.172882	-0.005065	-2.07832	0.037699	1.42366	9.60729	0.0082	0.791825	3	404	---
7	28958249	cg19198568	0.066426	0.031962	0.003781	0.129071	2.0783	0.037701	1.42364	0.428726	0.807056	0	3	404	+++
7	100821147	cg10075906	0.049332	0.023738	0.002806	0.095858	2.07822	0.037709	1.42356	1.77431	0.411826	0	3	404	+-+
17	30364002	cg03598112	-0.078311	0.037682	-0.152168	-0.004454	-2.0782	0.037711	1.42354	1.58835	0.451954	0	3	404	-+-
5	1246975	cg26388565	0.122147	0.058776	0.006946	0.237347	2.07818	0.037712	1.42352	0.196928	0.906228	0	3	404	+++
17	40262613	cg24930218	-0.06157	0.029627	-0.119639	-0.003501	-2.07818	0.037712	1.42352	0.176075	0.915726	0	3	404	---
12	27017730	cg04904784	0.054889	0.026412	0.003121	0.106657	2.07816	0.037715	1.42349	3.99437	0.135717	0.499295	3	404	+-+
1	42335415	cg09827532	0.085922	0.041346	0.004885	0.16696	2.07816	0.037715	1.42349	2.64168	0.266911	0.242905	3	404	+-+
20	51732854	cg25799293	0.085063	0.040932	0.004836	0.165289	2.07816	0.037715	1.42349	1.36081	0.506413	0	3	404	+++
3	13638135	cg17054708	-0.06296	0.030296	-0.122341	-0.003579	-2.07814	0.037716	1.42347	3.39636	0.183016	0.411135	3	404	+--
16	89220868	cg12004165	0.059388	0.028578	0.003376	0.1154	2.07815	0.037716	1.42348	2.5051	0.285775	0.201629	3	404	+++
6	116872994	cg21764101	0.084358	0.040595	0.004792	0.163924	2.07804	0.037726	1.42336	10.7098	0.004725	0.813256	3	404	+-+
12	109861882	cg22910493	-0.064524	0.031051	-0.125384	-0.003665	-2.07803	0.037727	1.42335	0.060087	0.970403	0	3	404	---
19	35666774	cg16000463	0.06873	0.033075	0.003903	0.133556	2.07801	0.037728	1.42334	0.97718	0.613491	0	3	404	+++
8	25196855	cg14333237	0.096622	0.046498	0.005487	0.187758	2.078	0.037729	1.42332	0.149865	0.927806	0	3	404	+++
18	5892294	cg22978017	0.094702	0.045574	0.005377	0.184026	2.07798	0.03773	1.42331	0.37145	0.830502	0	3	404	+++
2	3277558	cg03661054	0.0571	0.027479	0.003241	0.11096	2.07794	0.037734	1.42327	2.75223	0.252558	0.273316	3	404	+++
13	94703022	cg03295090	0.06513	0.031344	0.003697	0.126564	2.07795	0.037734	1.42327	3.53835	0.170474	0.434764	3	404	+++
2	102421710	cg27361520	-0.081943	0.039435	-0.159236	-0.00465	-2.07791	0.037737	1.42323	0.602382	0.739937	0	3	404	---
10	5125503	cg17797731	0.081292	0.039122	0.004613	0.15797	2.0779	0.037738	1.42322	4.15779	0.125068	0.518975	3	404	--+
3	9855779	cg26455252	-0.058605	0.028204	-0.113886	-0.003325	-2.07789	0.037739	1.42321	0.806794	0.668047	0	3	404	---
6	42506429	cg12096734	0.090271	0.043444	0.005121	0.175422	2.07786	0.037741	1.42318	3.54897	0.169571	0.436456	3	404	+-+
19	13068661	cg03214274	0.051279	0.024679	0.002909	0.099648	2.07786	0.037742	1.42318	0.88417	0.642695	0	3	404	+++
4	83034275	cg00595051	0.131147	0.063116	0.007438	0.254855	2.07785	0.037743	1.42317	0.597089	0.741897	0	3	404	+++
12	132437178	cg08634598	0.088988	0.042828	0.005046	0.17293	2.07782	0.037745	1.42314	1.02144	0.600065	0	3	404	+++
8	73292997	cg17770110	0.133428	0.064215	0.007566	0.25929	2.07783	0.037745	1.42314	0.46521	0.792466	0	3	404	+++
4	184370379	cg09537038	0.094072	0.045274	0.005334	0.18281	2.07782	0.037745	1.42314	2.41965	0.29825	0.173434	3	404	+-+
15	39802112	cg12874323	0.056094	0.026997	0.003179	0.109008	2.07777	0.037751	1.42308	2.91283	0.23307	0.313382	3	404	+++
10	3066458	cg06188744	0.059058	0.028424	0.003347	0.11477	2.07775	0.037752	1.42306	1.65505	0.437129	0	3	404	+-+
16	4618390	cg07249838	0.059824	0.028793	0.00339	0.116258	2.07774	0.037753	1.42305	1.17501	0.555711	0	3	404	+-+
14	104711251	cg26212352	0.066518	0.032015	0.003769	0.129267	2.07773	0.037754	1.42303	0.17295	0.917159	0	3	404	+++
19	58098619	cg07369950	-0.066598	0.032054	-0.129424	-0.003773	-2.0777	0.037757	1.42301	1.87648	0.391317	0	3	404	-+-
1	204152329	cg01486694	-0.140351	0.067552	-0.272752	-0.007949	-2.07768	0.037758	1.42299	0.245487	0.88449	0	3	404	---
2	101696779	cg06095752	0.055416	0.026672	0.003138	0.107694	2.07764	0.037762	1.42295	0.50626	0.776367	0	3	404	+++
2	177697342	cg23466144	-0.095754	0.046088	-0.186087	-0.005421	-2.07763	0.037763	1.42294	3.88724	0.143185	0.485496	3	404	---
2	72199102	cg01806880	-0.061016	0.029368	-0.118577	-0.003454	-2.07762	0.037764	1.42292	3.44185	0.178901	0.418917	3	404	---
1	84574283	cg26188784	0.077118	0.037118	0.004366	0.14987	2.07762	0.037764	1.42292	0.422485	0.809578	0	3	404	+++
1	44775688	cg05355679	0.114177	0.054956	0.006464	0.22189	2.07762	0.037764	1.42292	2.40539	0.300383	0.168535	3	404	-++
14	30886146	cg25792158	0.080046	0.038529	0.004531	0.155562	2.07759	0.037767	1.42289	0.59586	0.742353	0	3	404	+++
1	241519928	cg17788938	-0.054267	0.026121	-0.105464	-0.003071	-2.07757	0.037768	1.42287	2.72259	0.256329	0.265405	3	404	++-
10	848090	cg26782840	0.045246	0.021779	0.00256	0.087932	2.07755	0.03777	1.42285	1.12716	0.569168	0	3	404	+++
13	100521362	cg24978725	0.098458	0.047392	0.00557	0.191347	2.07754	0.037772	1.42283	0.124541	0.939629	0	3	404	+++
16	53503690	cg13145669	0.100285	0.048272	0.005672	0.194897	2.07751	0.037774	1.4228	1.46295	0.481198	0	3	404	+-+
6	153130115	cg16716750	-0.053858	0.025926	-0.104673	-0.003044	-2.07741	0.037783	1.4227	1.75486	0.41585	0	3	404	-+-
13	51737915	cg26106353	-0.07474	0.035978	-0.145256	-0.004223	-2.07738	0.037786	1.42267	1.50056	0.472235	0	3	404	---
2	26244444	cg17695351	0.075111	0.036157	0.004243	0.145979	2.07736	0.037788	1.42264	2.43463	0.296024	0.178521	3	404	+-+
22	46763064	cg08861896	0.095701	0.046068	0.005406	0.185995	2.07736	0.037788	1.42264	0.017871	0.991104	0	3	404	+++
1	36150243	cg00039326	-0.060494	0.029121	-0.11757	-0.003417	-2.07735	0.037789	1.42264	3.9175	0.141035	0.48947	3	404	-+-
22	42419821	cg18071489	0.054547	0.026258	0.003081	0.106013	2.07732	0.037792	1.4226	0.70116	0.704279	0	3	404	+-+
9	95875381	cg02618482	0.080989	0.038988	0.004573	0.157404	2.0773	0.037794	1.42258	2.57659	0.27574	0.223781	3	404	+++
17	17725235	cg03789891	0.067848	0.032662	0.00383	0.131865	2.07726	0.037797	1.42254	3.75013	0.153345	0.466686	3	404	+-+
16	77709849	cg16995851	-0.072701	0.034999	-0.141299	-0.004103	-2.07722	0.037801	1.4225	2.88555	0.236271	0.306892	3	404	+--
12	6543434	cg05751616	0.040225	0.019365	0.00227	0.078181	2.07721	0.037802	1.42249	1.76447	0.413856	0	3	404	+++
8	823113	cg01143440	0.06353	0.030585	0.003584	0.123477	2.07719	0.037804	1.42247	4.9509	0.084125	0.596033	3	404	-++
1	27383726	cg06323521	0.04081	0.019647	0.002302	0.079317	2.07718	0.037805	1.42246	0.742909	0.68973	0	3	404	+-+
19	6530692	cg21848629	-0.044581	0.021463	-0.086648	-0.002515	-2.07716	0.037806	1.42243	0.19808	0.905707	0	3	404	---
9	130677761	cg25567199	0.133562	0.064301	0.007533	0.259591	2.07715	0.037807	1.42243	0.094348	0.953921	0	3	404	+++
3	98497527	cg14234213	0.078843	0.037958	0.004445	0.153241	2.07711	0.037811	1.42238	3.79847	0.149683	0.473472	3	404	+-+
22	43174055	cg07283415	0.038229	0.018405	0.002155	0.074303	2.07708	0.037814	1.42235	0.402703	0.817625	0	3	404	+-+
1	74709506	cg06001654	0.094678	0.045582	0.005337	0.18402	2.07708	0.037814	1.42235	3.16348	0.205617	0.367785	3	404	-++
17	47620587	cg16225517	-0.073155	0.03522	-0.142187	-0.004123	-2.07706	0.037815	1.42233	2.0907	0.351569	0.043382	3	404	-+-
5	95974532	cg17836579	0.097088	0.046743	0.005472	0.188704	2.07707	0.037815	1.42233	0.484301	0.784938	0	3	404	+++
2	99475009	cg14328771	0.07292	0.035108	0.004109	0.141732	2.07703	0.037818	1.4223	0.653603	0.721227	0	3	404	+-+
14	95867644	cg21693768	0.088886	0.042795	0.005008	0.172764	2.07702	0.037819	1.42229	0.293177	0.863649	0	3	404	+++
9	128275901	cg09149379	0.197698	0.095186	0.011133	0.384262	2.07697	0.037824	1.42223	0.010255	0.994886	0	3	404	+++
10	79068944	cg00001582	-0.081678	0.039326	-0.158756	-0.0046	-2.07696	0.037825	1.42223	7.50458	0.023464	0.733496	3	404	---
10	80343295	cg24687020	0.101259	0.048753	0.005702	0.196816	2.07696	0.037825	1.42223	0.536818	0.764595	0	3	404	+++
11	34356373	cg20406267	0.070818	0.034097	0.003988	0.137648	2.07696	0.037825	1.42223	2.87946	0.236992	0.305425	3	404	-++
2	239319458	cg07673080	-0.210874	0.101532	-0.409876	-0.011872	-2.07693	0.037828	1.42219	0.628155	0.730463	0	3	404	-+-
9	137221021	cg15106452	0.058944	0.028381	0.003318	0.11457	2.07692	0.037829	1.42218	1.59986	0.44936	0	3	404	+-+
8	140221475	cg03929816	0.050459	0.024295	0.00284	0.098078	2.07691	0.03783	1.42217	1.56124	0.458122	0	3	404	+-+
3	126679513	cg11589374	0.106992	0.051515	0.006022	0.207962	2.07691	0.03783	1.42217	2.64779	0.266097	0.244652	3	404	+++
12	124772676	cg07665063	0.078344	0.037722	0.004408	0.152279	2.07687	0.037833	1.42212	3.11121	0.211061	0.357164	3	404	+-+
2	234492122	cg08585946	-0.044488	0.021421	-0.086474	-0.002503	-2.07684	0.037836	1.4221	5.59664	0.060912	0.642643	3	404	-+-
17	45099483	cg16080654	0.065214	0.031401	0.003669	0.12676	2.07684	0.037836	1.42209	1.85887	0.394778	0	3	404	+-+
10	44517980	cg25317219	0.063263	0.030461	0.003558	0.122967	2.07682	0.037838	1.42207	2.38956	0.302771	0.163026	3	404	+-+
3	186193526	cg17802213	0.067298	0.032404	0.003785	0.130811	2.07682	0.037838	1.42207	0.87683	0.645058	0	3	404	+-+
22	17221948	cg07130851	0.090729	0.043686	0.005103	0.176354	2.07681	0.037838	1.42207	0.016789	0.991641	0	3	404	+++
4	38137328	cg08462501	0.056428	0.02717	0.003174	0.109681	2.07682	0.037838	1.42207	0.357182	0.836448	0	3	404	+++
19	8343452	cg20970875	0.070059	0.033734	0.003941	0.136178	2.07681	0.037838	1.42207	1.62326	0.444134	0	3	404	+++
1	223705196	cg06295292	-0.056923	0.027409	-0.110644	-0.003201	-2.0768	0.037839	1.42206	2.41633	0.298744	0.1723	3	404	---
11	96082287	cg01806722	-0.079343	0.038205	-0.154224	-0.004461	-2.07676	0.037843	1.42201	0.600274	0.740717	0	3	404	---
6	30464004	cg03126547	0.126476	0.060902	0.007108	0.245844	2.07671	0.037848	1.42196	2.51669	0.284123	0.205307	3	404	+++
7	11406138	cg12829524	0.117115	0.056395	0.006581	0.227649	2.0767	0.037849	1.42194	6.49124	0.038944	0.691892	3	404	+-+
19	4109097	cg12092651	0.153694	0.07401	0.008634	0.298755	2.07666	0.037852	1.42191	0.831113	0.659973	0	3	404	+++
12	132668620	cg00489988	-0.068641	0.033053	-0.133426	-0.003856	-2.07667	0.037852	1.42191	8.54315	0.01396	0.765894	3	404	+--
20	2656312	cg22238006	-0.059316	0.028563	-0.115301	-0.003332	-2.07665	0.037853	1.4219	1.41904	0.491879	0	3	404	---
16	1208829	cg05408203	0.048583	0.023395	0.002729	0.094437	2.07666	0.037853	1.4219	1.29038	0.524562	0	3	404	+-+
19	37172953	cg25666489	-0.048676	0.02344	-0.094619	-0.002734	-2.07663	0.037855	1.42188	10.5141	0.005211	0.80978	3	404	-+-
11	117690423	cg06114171	-0.077422	0.037283	-0.150497	-0.004348	-2.07662	0.037856	1.42187	4.32657	0.114947	0.53774	3	404	---
6	13574630	cg11824369	-0.127888	0.061586	-0.248596	-0.00718	-2.07658	0.03786	1.42182	1.07297	0.584801	0	3	404	---
7	31062986	cg00786478	-0.080021	0.038535	-0.15555	-0.004492	-2.07656	0.037862	1.4218	0.880632	0.643833	0	3	404	---
7	99237439	cg26810149	0.065707	0.031642	0.003688	0.127726	2.07656	0.037862	1.42179	0.355127	0.837308	0	3	404	+++
1	64203475	cg13931568	-0.069847	0.033636	-0.135774	-0.00392	-2.07655	0.037863	1.42179	5.13364	0.076779	0.610413	3	404	-+-
11	65386305	cg02344238	0.064599	0.031109	0.003625	0.125573	2.07652	0.037866	1.42175	0.542151	0.762559	0	3	404	+++
3	50426742	cg11818720	-0.060181	0.028982	-0.116985	-0.003377	-2.07652	0.037866	1.42175	0.475288	0.788483	0	3	404	---
6	39048702	cg14772118	-0.061636	0.029683	-0.119814	-0.003458	-2.0765	0.037867	1.42174	3.00313	0.222781	0.334029	3	404	---
6	43668434	cg05943655	0.086125	0.041476	0.004832	0.167418	2.07649	0.037868	1.42172	0.009567	0.922083	0	2	305	?++
17	58200307	cg05951202	0.06808	0.032787	0.003818	0.132342	2.07645	0.037872	1.42169	2.21513	0.330363	0.097116	3	404	+-+
5	132225788	cg14151197	0.095813	0.046143	0.005373	0.186253	2.07644	0.037873	1.42167	1.82254	0.402014	0	3	404	+-+
19	48332713	cg01482620	0.059877	0.028837	0.003357	0.116397	2.07641	0.037876	1.42164	4.96428	0.083564	0.597122	3	404	+++
2	30627314	cg17273418	-0.069496	0.033469	-0.135096	-0.003896	-2.0764	0.037876	1.42163	10.0252	0.006653	0.800504	3	404	+--
6	30213605	cg24243375	-0.104487	0.050322	-0.203118	-0.005856	-2.07637	0.037879	1.4216	4.4652	0.107249	0.552092	3	404	-+-
11	110713221	cg08012199	0.085682	0.041266	0.004801	0.166563	2.07635	0.037881	1.42157	2.18984	0.334566	0.086693	3	404	+-+
17	59893056	cg15802192	0.117351	0.056518	0.006575	0.228127	2.07634	0.037882	1.42156	2.35459	0.308112	0.150594	3	404	+++
11	18455755	cg06888460	0.157269	0.075745	0.008808	0.305729	2.07629	0.037887	1.42151	1.55363	0.459869	0	3	404	+++
12	102917683	cg24759821	-0.072983	0.035151	-0.141878	-0.004087	-2.07627	0.037888	1.42149	12.8739	0.001601	0.844646	3	404	-+-
19	40359467	cg01255315	0.032498	0.015652	0.00182	0.063177	2.07627	0.037888	1.4215	0.695915	0.706129	0	3	404	+++
11	45847936	cg24691578	0.089076	0.042902	0.004988	0.173165	2.07626	0.03789	1.42148	0.660954	0.718581	0	3	404	+++
3	124729988	cg27630552	0.080827	0.03893	0.004525	0.15713	2.07623	0.037892	1.42145	0.8731	0.646262	0	3	404	+++
2	61764285	cg11053128	-0.103609	0.049903	-0.201418	-0.0058	-2.07622	0.037893	1.42144	0.138658	0.93302	0	3	404	---
1	1516002	cg20627546	0.044291	0.021333	0.002479	0.086103	2.07621	0.037894	1.42143	1.06209	0.587989	0	3	404	+++
6	96924690	cg22039798	0.079621	0.038351	0.004453	0.15479	2.07611	0.037903	1.42132	4.12017	0.127443	0.514583	3	404	-++
15	101652586	cg11075994	0.096434	0.04645	0.005392	0.187476	2.07609	0.037905	1.4213	0.619436	0.733654	0	3	404	+-+
11	61255023	cg18370663	0.054488	0.026247	0.003045	0.105932	2.07601	0.037913	1.42121	2.23646	0.326857	0.105731	3	404	+-+
8	55101845	cg09524907	-0.088313	0.04254	-0.171691	-0.004935	-2.07601	0.037913	1.42122	0.356737	0.836634	0	3	404	---
17	5418987	cg16967908	-0.078354	0.037743	-0.152329	-0.004378	-2.076	0.037913	1.42121	0.78393	0.675728	0	3	404	---
9	125241581	cg15801789	0.160303	0.077218	0.008956	0.31165	2.07598	0.037916	1.42118	1.19921	0.549029	0	3	404	+++
3	114624806	cg00844901	0.074063	0.035677	0.004137	0.143989	2.07595	0.037918	1.42115	3.85425	0.145566	0.481092	3	404	+-+
2	196927578	cg00230895	-0.114589	0.055199	-0.222778	-0.0064	-2.07594	0.037919	1.42115	1.20738	0.546791	0	3	404	---
14	55272029	cg07017275	0.093289	0.044939	0.00521	0.181369	2.07593	0.03792	1.42113	2.13928	0.143569	0.532554	2	305	?-+
1	150550488	cg05986111	0.058671	0.028263	0.003276	0.114067	2.0759	0.037923	1.4211	0.970781	0.615457	0	3	404	+-+
12	110502169	cg06820762	0.126994	0.061176	0.007089	0.246899	2.07588	0.037925	1.42108	1.35669	0.507457	0	3	404	+++
7	4269106	cg22054364	0.098771	0.04758	0.005514	0.192029	2.07588	0.037925	1.42108	0.621651	0.732842	0	3	404	+-+
10	120507631	cg08671217	0.092553	0.044585	0.005166	0.17994	2.07587	0.037926	1.42106	1.40825	0.494542	0	3	404	+-+
17	44350237	cg01524226	-0.064775	0.031205	-0.125936	-0.003615	-2.07583	0.037929	1.42103	0.085646	0.958081	0	3	404	---
9	105654348	cg03880722	0.06565	0.031626	0.003662	0.127637	2.0758	0.037932	1.421	0.751604	0.686738	0	3	404	+++
7	131108663	cg18460964	-0.088886	0.04282	-0.172813	-0.004959	-2.0758	0.037932	1.421	0.238901	0.887408	0	3	404	---
8	38917994	cg12687390	0.087625	0.042213	0.004888	0.170363	2.07579	0.037933	1.42098	0.09148	0.95529	0	3	404	+++
9	124869088	cg20029026	0.071561	0.034474	0.003992	0.13913	2.07579	0.037933	1.42098	1.74208	0.418516	0	3	404	+++
11	64036646	cg21667796	0.125224	0.060327	0.006983	0.243466	2.07575	0.037936	1.42094	0.779522	0.677219	0	3	404	+-+
4	176195619	cg14967868	0.078276	0.03771	0.004365	0.152188	2.07575	0.037937	1.42094	1.32794	0.514803	0	3	404	+-+
20	63216232	cg13587582	0.111294	0.053617	0.006205	0.216383	2.07572	0.037939	1.42091	1.8608	0.394395	0	3	404	+-+
5	138065153	cg26116062	-0.082112	0.039558	-0.159646	-0.004578	-2.07572	0.037939	1.42091	1.77947	0.410765	0	3	404	---
12	6994828	cg14828639	0.067021	0.032288	0.003736	0.130307	2.07572	0.03794	1.42091	2.72307	0.256268	0.265534	3	404	+-+
19	50716934	cg12298955	-0.071662	0.034524	-0.13933	-0.003995	-2.07572	0.03794	1.42091	7.97882	0.018511	0.749336	3	404	+--
2	105179803	cg22234488	-0.087749	0.042274	-0.170607	-0.004892	-2.07571	0.03794	1.4209	1.41222	0.49356	0	3	404	---
2	8641643	cg10403728	0.055059	0.026526	0.003069	0.10705	2.0757	0.037941	1.42089	0.617453	0.734382	0	3	404	+++
2	112834456	cg07250315	0.052761	0.025418	0.002941	0.10258	2.07569	0.037942	1.42088	2.15229	0.340907	0.070757	3	404	+-+
4	122783591	cg16411668	0.038403	0.018501	0.00214	0.074665	2.0757	0.037942	1.42088	1.07302	0.584785	0	3	404	+++
15	81136553	cg14983080	-0.062939	0.030322	-0.12237	-0.003508	-2.0757	0.037942	1.42088	0.315725	0.853967	0	3	404	---
15	57561331	cg05301845	-0.153141	0.073778	-0.297747	-0.008536	-2.07569	0.037942	1.42088	1.14169	0.565047	0	3	404	---
2	208332927	cg24468036	0.194351	0.093632	0.010833	0.377869	2.07569	0.037942	1.42088	0.262581	0.608352	0	2	305	?++
3	128447467	cg03690349	-0.118781	0.057227	-0.230946	-0.006617	-2.07562	0.037949	1.4208	2.65599	0.10316	0.623493	2	141	--?
10	30001885	cg17502658	0.064846	0.031242	0.003611	0.12608	2.0756	0.037951	1.42078	0.894957	0.639238	0	3	404	+++
16	84940824	cg07458482	-0.085391	0.041141	-0.166027	-0.004756	-2.07559	0.037951	1.42077	0.830507	0.660173	0	3	404	---
11	58961059	cg04092111	0.123353	0.05943	0.00687	0.239837	2.07559	0.037951	1.42078	0.167852	0.682028	0	2	305	?++
1	94101012	cg11423481	-0.154896	0.07463	-0.301172	-0.008621	-2.07552	0.037958	1.4207	1.23252	0.539961	0	3	404	---
5	55185800	cg15796389	0.075756	0.0365	0.004216	0.147295	2.07551	0.037959	1.42068	1.66419	0.435137	0	3	404	+++
1	31371735	cg08928926	0.049148	0.023681	0.002735	0.095562	2.07548	0.037962	1.42066	1.56832	0.456502	0	3	404	+-+
14	94015573	cg26147044	0.065678	0.031645	0.003653	0.127703	2.07543	0.037967	1.4206	2.46412	0.291691	0.188352	3	404	+++
2	86441988	cg02386983	0.093307	0.044958	0.005189	0.181424	2.07543	0.037967	1.4206	0.286797	0.866409	0	3	404	+++
12	68610872	cg19901889	-0.143306	0.069051	-0.278646	-0.007966	-2.07537	0.037972	1.42054	0.965612	0.61705	0	3	404	---
17	82298169	cg02759002	0.065277	0.031454	0.003627	0.126926	2.07531	0.037978	1.42047	0.56911	0.752349	0	3	404	+++
11	45861035	cg11112908	0.081238	0.039146	0.004513	0.157964	2.07529	0.03798	1.42045	2.25934	0.323139	0.114787	3	404	+-+
7	140924123	cg17095753	-0.150774	0.072654	-0.293175	-0.008373	-2.07525	0.037983	1.42041	6.77824	0.033738	0.704938	3	404	+--
20	34541508	cg12169299	-0.083473	0.040224	-0.162311	-0.004634	-2.07522	0.037986	1.42038	0.869855	0.647312	0	3	404	-+-
5	154286146	cg01126095	-0.086008	0.041446	-0.167241	-0.004775	-2.0752	0.037987	1.42036	0.37771	0.827907	0	3	404	---
1	228149609	cg01789576	0.049987	0.024088	0.002775	0.0972	2.0752	0.037987	1.42036	0.33934	0.843943	0	3	404	+++
7	75914884	cg12348198	0.103428	0.04984	0.005741	0.201115	2.07518	0.037989	1.42034	0.597492	0.741748	0	3	404	+++
9	117413841	cg08341058	-0.064501	0.031082	-0.125423	-0.00358	-2.07517	0.03799	1.42033	0.5706	0.751789	0	3	404	---
14	106204294	cg14255471	0.089886	0.043315	0.004988	0.174784	2.07516	0.037991	1.42032	1.38754	0.499688	0	3	404	+-+
19	30664809	cg10314252	0.093156	0.044891	0.005169	0.181142	2.07515	0.037992	1.42031	0.588192	0.745205	0	3	404	+++
11	81970473	cg12007207	0.091319	0.044006	0.005066	0.177571	2.07513	0.037994	1.42028	2.26607	0.322054	0.117416	3	404	+-+
6	112251563	cg25567805	-0.080547	0.038816	-0.156626	-0.004469	-2.07512	0.037995	1.42027	12.5805	0.001854	0.841024	3	404	+--
1	43899414	cg21397693	0.143355	0.069083	0.007952	0.278757	2.07511	0.037996	1.42026	3.59547	0.057937	0.721872	2	305	?++
2	143937013	cg12450224	0.136485	0.065773	0.00757	0.2654	2.07509	0.037997	1.42025	0.859954	0.650524	0	3	404	+++
12	131534208	cg16950129	0.072748	0.035058	0.004035	0.141461	2.07509	0.037998	1.42024	0.763442	0.682685	0	3	404	+++
10	132981802	cg19922741	0.080358	0.038725	0.004456	0.156259	2.07507	0.038	1.42022	0.373236	0.829761	0	3	404	+++
16	21211723	cg16049898	0.059317	0.028586	0.003289	0.115345	2.07505	0.038002	1.4202	4.49536	0.105644	0.555097	3	404	+-+
6	41072721	cg07189338	0.129702	0.062507	0.007189	0.252215	2.07501	0.038005	1.42016	2.27726	0.320258	0.121751	3	404	+-+
1	229781763	cg00121075	0.066689	0.032139	0.003696	0.129683	2.07501	0.038005	1.42015	0.058355	0.971244	0	3	404	+++
15	38460797	cg10385188	-0.103808	0.050028	-0.201863	-0.005753	-2.075	0.038006	1.42015	3.44116	0.178963	0.4188	3	404	-+-
1	228752437	cg23999709	0.085837	0.041367	0.004757	0.166917	2.07501	0.038006	1.42015	1.85707	0.395131	0	3	404	-++
12	108526352	cg18754187	0.049705	0.023954	0.002754	0.096655	2.07497	0.038009	1.42011	2.70525	0.258561	0.260696	3	404	-++
1	207003359	cg14085523	-0.251425	0.121171	-0.48892	-0.013929	-2.07495	0.038011	1.4201	1.01838	0.312904	0.018046	2	141	--?
1	183022711	cg07928641	0.120978	0.058305	0.0067	0.235256	2.07492	0.038013	1.42006	1.48103	0.476868	0	3	404	+++
6	145891829	cg03351418	0.081876	0.03946	0.004534	0.159219	2.0749	0.038016	1.42004	1.97629	0.372267	0	3	404	+-+
7	2182667	cg12437329	0.067381	0.032475	0.003729	0.131033	2.07483	0.038022	1.41996	4.1352	0.126489	0.516347	3	404	+-+
5	138465343	cg08611430	0.064805	0.031234	0.003587	0.126024	2.07483	0.038022	1.41997	2.31492	0.314284	0.136039	3	404	+++
20	46210341	cg07296387	-0.113896	0.054895	-0.22149	-0.006302	-2.0748	0.038024	1.41994	0.925416	0.629576	0	3	404	---
5	66596139	cg11941228	-0.059412	0.028635	-0.115536	-0.003288	-2.07481	0.038024	1.41995	1.01902	0.60079	0	3	404	---
7	122886788	cg05293994	-0.127876	0.061633	-0.248678	-0.007075	-2.07478	0.038026	1.41992	3.00888	0.222141	0.335301	3	404	---
1	21551287	cg01037895	-0.114084	0.054986	-0.221856	-0.006311	-2.07478	0.038026	1.41992	3.08183	0.214185	0.351035	3	404	+--
8	41813148	cg07388429	0.072571	0.034978	0.004015	0.141128	2.07477	0.038027	1.41991	1.88227	0.390184	0	3	404	-++
2	192194678	cg06856528	0.074355	0.035838	0.004113	0.144596	2.07476	0.038028	1.4199	0.058873	0.970992	0	3	404	+++
15	55993062	cg09887667	0.110567	0.053292	0.006115	0.215019	2.07475	0.038029	1.41989	0.666202	0.716698	0	3	404	+++
10	102868256	cg14348764	-0.09322	0.044932	-0.181287	-0.005152	-2.07466	0.038037	1.41979	1.5768	0.454572	0	3	404	---
7	28473667	cg11301281	0.064046	0.030871	0.00354	0.124552	2.07467	0.038037	1.4198	0.007217	0.9323	0	2	305	?++
3	155549262	cg19767102	0.063292	0.030507	0.003497	0.123086	2.07463	0.03804	1.41976	0.482853	0.785506	0	3	404	+-+
7	40134013	cg24246705	-0.167462	0.08072	-0.325674	-0.009251	-2.07461	0.038042	1.41973	3.28022	0.193959	0.390285	3	404	-+-
11	64003633	cg02963349	0.066827	0.032212	0.003691	0.129962	2.0746	0.038043	1.41972	3.54408	0.169986	0.435679	3	404	+-+
8	144067169	cg15744456	0.057345	0.027641	0.003167	0.111522	2.07459	0.038044	1.41972	0.600079	0.740789	0	3	404	+++
8	143694803	cg26606393	-0.074829	0.036069	-0.145525	-0.004133	-2.07458	0.038045	1.4197	0.789365	0.673894	0	3	404	---
17	6640825	cg22102278	-0.127082	0.061257	-0.247146	-0.007018	-2.07457	0.038046	1.41969	2.00307	0.367316	0.001532	3	404	---
2	23361629	cg15287095	-0.05713	0.027539	-0.111107	-0.003154	-2.07452	0.03805	1.41964	4.42111	0.10964	0.547625	3	404	---
13	21322476	cg06138931	-0.07159	0.034509	-0.139228	-0.003952	-2.07452	0.038051	1.41964	1.21023	0.546013	0	3	404	-+-
12	26832247	cg25960567	0.166746	0.080378	0.009205	0.324288	2.07452	0.038051	1.41964	4.81172	0.090188	0.584349	3	404	+-+
4	183399262	cg22440848	0.096782	0.046654	0.00534	0.188224	2.07445	0.038057	1.41957	2.22293	0.329076	0.100287	3	404	+-+
7	134886568	cg04368942	-0.06732	0.032452	-0.130926	-0.003713	-2.07443	0.038059	1.41954	2.10245	0.349509	0.04873	3	404	---
17	28834155	cg23731296	0.059016	0.028449	0.003255	0.114777	2.07442	0.03806	1.41953	0.229431	0.89162	0	3	404	+++
13	102394592	cg26097011	0.171081	0.082473	0.009433	0.332728	2.07438	0.038063	1.41949	1.79771	0.407036	0	3	404	+-+
10	60144676	cg01360545	0.047325	0.022814	0.00261	0.092041	2.07439	0.038063	1.4195	2.55295	0.279018	0.216594	3	404	+-+
3	48188378	cg10341991	0.096951	0.046738	0.005344	0.188558	2.07434	0.038067	1.41945	1.33974	0.511776	0	3	404	+-+
1	167092560	cg15785391	0.075892	0.036586	0.004183	0.147602	2.07433	0.038068	1.41944	3.27025	0.194928	0.388426	3	404	+-+
11	60039424	cg08540622	0.08101	0.039054	0.004464	0.157555	2.07431	0.03807	1.41942	0.017999	0.893277	0	2	362	+?+
14	50061153	cg05309989	-0.082877	0.039954	-0.161187	-0.004566	-2.07428	0.038072	1.41939	3.98341	0.136463	0.497917	3	404	---
1	53304349	cg17081625	0.049379	0.023805	0.002721	0.096037	2.07429	0.038072	1.41939	0.153225	0.926249	0	3	404	+++
12	6891216	cg12172159	0.068559	0.033053	0.003776	0.133343	2.07424	0.038077	1.41934	2.31311	0.314568	0.135362	3	404	+-+
4	183987739	cg09180181	0.139509	0.06726	0.00768	0.271338	2.07419	0.038081	1.41929	0.771162	0.680055	0	3	404	+++
2	49307120	cg15184824	-0.08434	0.040662	-0.164038	-0.004642	-2.07416	0.038084	1.41925	1.3855	0.500198	0	3	404	---
1	26306637	cg10209391	0.085638	0.041288	0.004713	0.166563	2.07414	0.038086	1.41924	0.279462	0.869592	0	3	404	+++
2	37324967	cg03736472	-0.087934	0.042396	-0.17103	-0.004838	-2.07412	0.038088	1.41922	1.1994	0.548975	0	3	404	---
19	33549270	cg24527278	0.064529	0.031112	0.00355	0.125508	2.0741	0.038089	1.4192	8.45439	0.014593	0.763437	3	404	++-
15	68078546	cg03290748	0.063153	0.030449	0.003474	0.122833	2.0741	0.03809	1.41919	1.87348	0.391903	0	3	404	+++
4	38013638	cg13969252	0.09138	0.044058	0.005026	0.177734	2.07409	0.038091	1.41918	2.44914	0.293884	0.183387	3	404	+-+
6	44246359	cg19708576	0.149108	0.071891	0.008201	0.290015	2.07407	0.038092	1.41916	1.30337	0.521168	0	3	404	-++
20	64063820	cg02105691	-0.082264	0.039664	-0.160005	-0.004523	-2.07403	0.038096	1.41912	0.229494	0.891592	0	3	404	---
17	18851426	cg18774586	-0.06015	0.029001	-0.116992	-0.003307	-2.07403	0.038096	1.41912	0.57401	0.750508	0	3	404	---
12	124028691	cg12639730	-0.072676	0.035041	-0.141358	-0.003995	-2.07402	0.038097	1.41911	6.33808	0.042044	0.684447	3	404	++-
2	5540160	cg16369490	-0.061349	0.02958	-0.119325	-0.003373	-2.07402	0.038097	1.41911	2.51346	0.284584	0.204283	3	404	---
2	240587350	cg01422452	0.065983	0.031814	0.003627	0.128339	2.07399	0.0381	1.41908	2.80666	0.245777	0.28741	3	404	+++
16	1387750	cg04831728	-0.074282	0.035816	-0.144482	-0.004082	-2.07397	0.038101	1.41906	1.19716	0.549592	0	3	404	---
1	64983329	cg12886033	0.130625	0.062984	0.007176	0.254074	2.07393	0.038105	1.41901	2.64201	0.266867	0.243001	3	404	-++
13	47836607	cg01378679	0.055166	0.0266	0.00303	0.107302	2.0739	0.038108	1.41899	0.857767	0.651236	0	3	404	+-+
1	30904853	cg02517330	0.086572	0.041744	0.004754	0.168391	2.07388	0.03811	1.41896	1.59081	0.451397	0	3	404	+-+
21	31874962	cg17131262	-0.077847	0.037537	-0.15142	-0.004274	-2.07386	0.038112	1.41894	0.044276	0.978105	0	3	404	---
15	59657299	cg19101460	-0.121326	0.058503	-0.235992	-0.006659	-2.07383	0.038115	1.41891	2.09198	0.351344	0.043967	3	404	---
6	30204966	cg27437526	-0.061963	0.029879	-0.120526	-0.003401	-2.07383	0.038115	1.41891	0.175339	0.916064	0	3	404	---
4	2962483	cg09528056	-0.071911	0.034676	-0.139876	-0.003946	-2.07381	0.038116	1.41889	1.35505	0.507873	0	3	404	-+-
2	213168766	cg18507872	-0.061501	0.029656	-0.119626	-0.003375	-2.07382	0.038116	1.4189	2.97838	0.225556	0.328493	3	404	+--
19	4117819	cg26644442	0.067624	0.032609	0.003711	0.131537	2.0738	0.038117	1.41888	0.626199	0.731177	0	3	404	+++
12	78888837	cg26733338	0.113126	0.054551	0.006206	0.220046	2.07376	0.038121	1.41883	2.78667	0.248246	0.282298	3	404	+++
8	1091067	cg27148803	-0.089697	0.043254	-0.174475	-0.00492	-2.07374	0.038123	1.41882	1.91921	0.383043	0	3	404	---
11	111924859	cg24652288	0.050384	0.024296	0.002763	0.098005	2.07373	0.038123	1.41881	1.60701	0.447758	0	3	404	+-+
3	159763386	cg05580655	-0.158712	0.076535	-0.308722	-0.008703	-2.07371	0.038126	1.41878	0.034651	0.982823	0	3	404	---
9	14547578	cg01608879	0.106979	0.051589	0.005865	0.208093	2.07368	0.038128	1.41875	2.52746	0.282597	0.208693	3	404	+-+
7	105012678	cg00993799	0.130903	0.063126	0.007177	0.254629	2.07369	0.038128	1.41876	1.7777	0.411128	0	3	404	+-+
8	127990219	cg06402833	0.075237	0.036282	0.004124	0.14635	2.07367	0.03813	1.41874	3.2146	0.200428	0.377839	3	404	+++
12	110641698	cg03811952	0.083185	0.040116	0.004558	0.161811	2.07362	0.038134	1.41868	4.08529	0.129685	0.510438	3	404	+-+
5	143874383	cg12926300	0.111693	0.053864	0.006119	0.217266	2.0736	0.038136	1.41866	1.44826	0.484747	0	3	404	+-+
12	63152175	cg23549160	-0.107996	0.052082	-0.210076	-0.005915	-2.07357	0.038139	1.41863	2.90733	0.233712	0.312083	3	404	---
8	143921077	cg12861418	0.063354	0.030553	0.003469	0.123239	2.07354	0.038141	1.4186	0.276787	0.870756	0	3	404	+++
12	107090577	cg03073714	0.121362	0.058529	0.006645	0.236078	2.07353	0.038142	1.41859	2.55433	0.278826	0.217017	3	404	+++
4	55435408	cg25530661	-0.06197	0.029886	-0.120547	-0.003393	-2.07354	0.038142	1.4186	0.748168	0.687919	0	3	404	---
21	44299948	cg20845748	-0.097203	0.046879	-0.189085	-0.005321	-2.07351	0.038144	1.41857	0.637563	0.727034	0	3	404	-+-
22	38164096	cg14400868	-0.087446	0.042173	-0.170105	-0.004787	-2.0735	0.038145	1.41856	0.072264	0.788068	0	2	305	?--
8	9720098	cg08017210	0.090959	0.043868	0.004978	0.176939	2.07348	0.038147	1.41854	4.05201	0.131861	0.506417	3	404	+-+
2	233462601	cg07292116	0.04334	0.020903	0.002371	0.08431	2.07344	0.03815	1.4185	0.480026	0.786618	0	3	404	+-+
14	69571255	cg00551910	0.074681	0.036018	0.004086	0.145276	2.07343	0.038152	1.41849	0.736339	0.692	0	3	404	+-+
7	27103667	cg19432993	0.112963	0.054481	0.00618	0.219747	2.07343	0.038152	1.41849	8.89189	0.011726	0.775076	3	404	-++
6	30882163	cg19591099	0.066735	0.032186	0.00365	0.129819	2.0734	0.038154	1.41846	0.900026	0.63762	0	3	404	+++
4	152951593	cg11420400	0.067354	0.032485	0.003683	0.131025	2.07338	0.038157	1.41843	1.36319	0.505809	0	3	404	+++
8	20274540	cg16222733	-0.112363	0.054193	-0.218582	-0.006143	-2.07336	0.038158	1.41841	1.07153	0.585222	0	3	404	---
19	38948540	cg14125846	-0.074852	0.036102	-0.145612	-0.004092	-2.07336	0.038158	1.41841	0.269043	0.874134	0	3	404	---
7	44044290	cg13269646	-0.097488	0.04702	-0.189647	-0.005328	-2.07331	0.038163	1.41836	2.39871	0.301388	0.16622	3	404	---
6	164347668	cg25567348	0.074977	0.036163	0.004098	0.145856	2.07331	0.038163	1.41836	2.7347	0.254781	0.268659	3	404	+-+
8	66613613	cg00021237	0.05533	0.026687	0.003024	0.107636	2.07331	0.038163	1.41836	0.246158	0.884194	0	3	404	+++
4	3315900	cg21108403	-0.08014	0.038653	-0.1559	-0.00438	-2.07331	0.038163	1.41836	0.581718	0.44564	0	2	305	?--
3	49939946	cg18683875	0.069719	0.033627	0.003809	0.135628	2.07328	0.038166	1.41833	0.837904	0.657736	0	3	404	+++
7	4712241	cg23318967	0.062797	0.03029	0.003428	0.122165	2.07318	0.038175	1.41822	1.95007	0.377179	0	3	404	+-+
14	58395731	cg14275340	-0.046974	0.022658	-0.091384	-0.002564	-2.07317	0.038176	1.41822	2.03736	0.361072	0.018336	3	404	---
2	73064247	cg04016113	0.059272	0.02859	0.003235	0.115309	2.07315	0.038177	1.41819	2.64748	0.266138	0.244565	3	404	+-+
11	78200378	cg13823397	0.067342	0.032483	0.003675	0.131009	2.07314	0.038179	1.41818	3.89131	0.142893	0.486035	3	404	-++
3	196318248	cg01265383	-0.092027	0.044391	-0.179034	-0.005021	-2.07311	0.038181	1.41815	0.92987	0.628176	0	3	404	-+-
1	217527567	cg10945071	0.082608	0.039847	0.004507	0.160708	2.07311	0.038182	1.41814	0.147794	0.928767	0	3	404	+++
14	92885198	cg07036632	0.094353	0.045513	0.005147	0.183558	2.0731	0.038183	1.41813	0.847579	0.654562	0	3	404	+++
17	41865464	cg02645977	0.119402	0.057596	0.006513	0.232291	2.07308	0.038184	1.41811	2.03522	0.361457	0.017307	3	404	-++
20	43514211	cg08633313	0.041731	0.02013	0.002276	0.081187	2.07304	0.038188	1.41807	0.230923	0.890955	0	3	404	+++
15	97849470	cg08501430	0.073929	0.035663	0.004031	0.143828	2.07302	0.03819	1.41806	0.534623	0.765435	0	3	404	+++
6	36796610	cg03060540	0.090271	0.043546	0.004922	0.175621	2.07302	0.03819	1.41806	0.774503	0.67892	0	3	404	+-+
4	165356251	cg20802868	-0.130477	0.062941	-0.253842	-0.007111	-2.07299	0.038193	1.41801	0.014697	0.992679	0	3	404	---
12	123754827	cg20211249	0.069039	0.033304	0.003763	0.134316	2.07298	0.038194	1.41801	0.32525	0.84991	0	3	404	+++
6	81756644	cg20675439	0.047468	0.022899	0.002587	0.092349	2.07296	0.038195	1.41799	2.5436	0.280327	0.213712	3	404	+-+
7	33334450	cg10316457	0.095352	0.045998	0.005196	0.185507	2.07295	0.038196	1.41798	0.882554	0.643214	0	3	404	+++
1	44218274	cg00374187	0.059825	0.02886	0.003259	0.116391	2.07294	0.038197	1.41797	0.743409	0.689558	0	3	404	+++
19	7394462	cg00258165	-0.050953	0.02458	-0.099131	-0.002776	-2.07293	0.038198	1.41796	3.78189	0.150929	0.471164	3	404	---
7	138882	cg08121044	0.049165	0.023718	0.002679	0.095652	2.07294	0.038198	1.41796	0.891201	0.64044	0	3	404	+-+
4	182502221	cg08174779	0.067324	0.032478	0.003667	0.130981	2.07292	0.038199	1.41795	0.222663	0.894642	0	3	404	+++
16	69527057	cg12550087	0.066022	0.03185	0.003597	0.128447	2.07292	0.038199	1.41795	0.19703	0.906182	0	3	404	+++
11	69715670	cg15047134	0.065862	0.031773	0.003588	0.128137	2.07293	0.038199	1.41795	1.84378	0.397766	0	3	404	+++
1	35031281	cg17434472	-0.067276	0.032455	-0.130888	-0.003664	-2.07289	0.038202	1.41792	0.155219	0.925326	0	3	404	---
1	240823597	cg15701713	-0.101326	0.048882	-0.197135	-0.005517	-2.07287	0.038204	1.41789	0.651258	0.722073	0	3	404	-+-
19	2051260	cg17068236	0.115418	0.055683	0.006281	0.224556	2.07279	0.038211	1.41781	0.862927	0.649558	0	3	404	+++
1	37740932	cg01611563	0.070976	0.034243	0.003859	0.138092	2.0727	0.03822	1.41771	0.254147	0.880669	0	3	404	+++
4	164094426	cg06718080	0.09473	0.045704	0.00515	0.18431	2.07269	0.038221	1.4177	0.805242	0.668566	0	3	404	+-+
1	100133612	cg05432061	-0.119381	0.057598	-0.232273	-0.00649	-2.07268	0.038222	1.41769	1.50299	0.471661	0	3	404	---
2	231593073	cg11784281	0.07493	0.036154	0.004068	0.145792	2.07252	0.038237	1.41752	3.77008	0.151823	0.469507	3	404	+++
5	160684904	cg06843422	0.070639	0.034084	0.003835	0.137443	2.07251	0.038237	1.41752	2.55834	0.278269	0.218242	3	404	+++
12	100142915	cg01474603	0.079705	0.038458	0.004327	0.155084	2.07251	0.038238	1.41751	2.28022	0.319784	0.122892	3	404	+-+
1	6034144	cg25220769	0.052203	0.025189	0.002833	0.101573	2.07249	0.03824	1.41749	0.774597	0.678888	0	3	404	+-+
1	230279478	cg24591105	0.130331	0.062887	0.007073	0.253589	2.07247	0.038241	1.41747	0.575509	0.749946	0	3	404	+-+
19	1095376	cg08298679	-0.148109	0.071465	-0.288179	-0.008038	-2.07247	0.038241	1.41747	4.70342	0.095206	0.574777	3	404	---
5	115841708	cg04498557	0.088363	0.042637	0.004794	0.171931	2.07244	0.038244	1.41744	6.22339	0.044525	0.678632	3	404	--+
7	30877299	cg00350074	-0.081996	0.039565	-0.159544	-0.004448	-2.07244	0.038244	1.41743	0.64161	0.423128	0	2	305	?--
15	64445823	cg04712094	0.119776	0.057795	0.006498	0.233054	2.07243	0.038245	1.41743	6.39032	0.04096	0.687026	3	404	-++
7	157591862	cg25740250	-0.095248	0.04596	-0.185331	-0.005166	-2.0724	0.038247	1.4174	1.81394	0.403745	0	3	404	---
2	96740071	cg04771938	-0.15542	0.074995	-0.30241	-0.00843	-2.07241	0.038247	1.4174	1.72823	0.421423	0	3	404	---
1	156938981	cg12381613	0.04764	0.022988	0.002584	0.092697	2.0724	0.038248	1.41739	1.06964	0.585775	0	3	404	+++
17	9207051	cg07114544	0.060796	0.029336	0.003297	0.118295	2.07238	0.038249	1.41737	1.10678	0.574997	0	3	404	+-+
12	64946160	cg25878055	-0.078645	0.037949	-0.153025	-0.004265	-2.07238	0.03825	1.41737	4.08965	0.129403	0.510961	3	404	---
2	96208796	cg08183916	0.087525	0.042235	0.004744	0.170306	2.07232	0.038255	1.41731	0.764897	0.682189	0	3	404	+-+
11	59144700	cg24238205	0.092252	0.044517	0.004999	0.179504	2.07229	0.038258	1.41728	5.96309	0.050714	0.664603	3	404	-++
8	42437490	cg20370839	-0.098642	0.047601	-0.19194	-0.005344	-2.07227	0.03826	1.41726	0.032545	0.983859	0	3	404	---
20	38472342	cg01109256	-0.098261	0.047417	-0.191199	-0.005323	-2.07226	0.038261	1.41725	5.75107	0.056386	0.652239	3	404	-+-
7	50359508	cg15710437	-0.054718	0.026405	-0.106473	-0.002964	-2.07225	0.038262	1.41724	8.7119	0.01283	0.770429	3	404	++-
6	154437044	cg11445860	0.062305	0.030066	0.003374	0.121235	2.07223	0.038263	1.41722	0.879901	0.644068	0	3	404	+-+
9	36850647	cg07378893	0.056465	0.027249	0.003058	0.109872	2.07222	0.038264	1.41721	0.509987	0.774922	0	3	404	+++
5	176549212	cg09734011	0.078794	0.038024	0.004267	0.153322	2.07221	0.038265	1.4172	0.235096	0.627771	0	2	305	?++
1	226371861	cg18669213	0.09956	0.048046	0.00539	0.193731	2.07219	0.038267	1.41717	0.419407	0.810825	0	3	404	+++
19	11538646	cg14128973	0.092434	0.044607	0.005004	0.179863	2.07218	0.038268	1.41717	1.20096	0.548547	0	3	404	+++
14	22822004	cg08319417	0.046144	0.022268	0.002498	0.08979	2.07217	0.038269	1.41716	0.233002	0.890029	0	3	404	+++
16	57196545	cg00171477	-0.092243	0.044516	-0.179494	-0.004993	-2.07216	0.03827	1.41714	1.62373	0.44403	0	3	404	---
14	39177631	cg26108240	0.106882	0.05158	0.005785	0.207979	2.07217	0.03827	1.41715	0.007712	0.996151	0	3	404	+++
1	119139992	cg07104818	0.068671	0.03314	0.003717	0.133625	2.07215	0.038271	1.41713	0.197933	0.905773	0	3	404	+++
4	41213636	cg24992745	0.070885	0.034209	0.003835	0.137935	2.07211	0.038275	1.41708	1.15881	0.560231	0	3	404	+++
5	1052787	cg22955595	-0.108944	0.052577	-0.211994	-0.005894	-2.0721	0.038276	1.41708	1.88072	0.390488	0	3	404	---
15	77418029	cg26487259	0.101497	0.048983	0.005491	0.197503	2.07209	0.038276	1.41707	1.44641	0.485194	0	3	404	+-+
22	20115436	cg21639001	0.068207	0.032917	0.00369	0.132723	2.07209	0.038276	1.41707	1.62536	0.443667	0	3	404	+++
8	21576436	cg21207559	0.076578	0.036957	0.004143	0.149013	2.0721	0.038276	1.41708	0.028599	0.865709	0	2	305	?++
3	11704751	cg07803814	0.119906	0.057868	0.006485	0.233327	2.07207	0.038278	1.41705	3.8191	0.148147	0.476316	3	404	+++
21	38127424	cg22511135	0.087587	0.042272	0.004735	0.17044	2.07201	0.038284	1.41698	3.26388	0.070822	0.693616	2	305	?-+
4	7599529	cg18570724	0.047446	0.022899	0.002565	0.092328	2.072	0.038285	1.41697	2.42426	0.297563	0.175005	3	404	+-+
15	48582574	cg14798967	-0.056649	0.027341	-0.110237	-0.003061	-2.07197	0.038288	1.41694	3.20594	0.201297	0.376159	3	404	-+-
17	6695918	cg18061072	0.062479	0.030154	0.003376	0.121581	2.07196	0.038288	1.41694	1.84763	0.397002	0	3	404	+-+
19	5707403	cg14658651	0.059979	0.028948	0.00324	0.116717	2.07194	0.038291	1.41691	0.72214	0.69693	0	3	404	+++
2	128067455	cg26750196	0.092865	0.04482	0.005017	0.180712	2.07193	0.038291	1.4169	0.819254	0.663898	0	3	404	+++
17	1645803	cg12485428	0.042881	0.020696	0.002317	0.083445	2.07193	0.038291	1.4169	0.267141	0.874966	0	3	404	+++
6	164396303	cg17290591	0.081633	0.0394	0.00441	0.158856	2.07193	0.038291	1.4169	1.55047	0.460596	0	3	404	+++
11	33858815	cg25437531	0.068079	0.032859	0.003676	0.132483	2.07188	0.038296	1.41685	0.408266	0.815354	0	3	404	+++
2	55520496	cg06046912	-0.083128	0.040122	-0.161767	-0.004488	-2.07187	0.038297	1.41683	2.40285	0.300765	0.167657	3	404	++-
11	208422	cg11081185	0.141176	0.068141	0.00762	0.274732	2.07183	0.038301	1.41679	1.01609	0.601671	0	3	404	+++
17	79399804	cg18499201	0.142154	0.068613	0.007672	0.276636	2.07182	0.038302	1.41678	4.58397	0.101065	0.563697	3	404	+-+
5	140564529	cg20021244	0.124231	0.059963	0.006704	0.241759	2.07179	0.038304	1.41675	0.740606	0.690525	0	3	404	+-+
17	43104937	cg17526501	0.098587	0.047585	0.00532	0.191854	2.07179	0.038304	1.41675	3.42817	0.180129	0.416598	3	404	+-+
1	77219279	cg06380039	-0.071039	0.034289	-0.138246	-0.003833	-2.07177	0.038306	1.41673	1.0096	0.603625	0	3	404	---
16	87507637	cg02032299	-0.091334	0.044085	-0.177741	-0.004926	-2.07175	0.038308	1.41671	0.114108	0.944543	0	3	404	---
1	88595476	cg19526722	-0.073421	0.035439	-0.142882	-0.00396	-2.07174	0.038309	1.4167	3.19754	0.202145	0.374518	3	404	---
20	34986116	cg07505757	0.073345	0.035403	0.003956	0.142735	2.07173	0.03831	1.41669	0.219967	0.895849	0	3	404	+++
12	10674414	cg00616129	0.110843	0.053503	0.005977	0.215709	2.07172	0.038311	1.41668	0.385676	0.824616	0	3	404	+++
15	42726216	cg22266085	0.06052	0.029213	0.003264	0.117777	2.07172	0.038311	1.41667	2.05087	0.358641	0.024803	3	404	+++
11	1290121	cg10110432	0.065744	0.031734	0.003545	0.127943	2.0717	0.038313	1.41665	0.265426	0.875716	0	3	404	+++
4	5710853	cg03881544	-0.110542	0.053358	-0.215124	-0.005959	-2.07169	0.038314	1.41664	1.96601	0.374185	0	3	404	---
10	132586935	cg01040749	0.067945	0.032797	0.003662	0.132228	2.07165	0.038317	1.4166	2.41979	0.298229	0.173481	3	404	+-+
2	178450681	cg04432606	0.066492	0.032096	0.003584	0.129401	2.07165	0.038318	1.4166	1.46296	0.481196	0	3	404	+++
7	27103965	cg09908750	0.092709	0.044752	0.004996	0.180422	2.07163	0.038319	1.41658	4.93635	0.084739	0.594842	3	404	+++
3	182740851	cg08026457	0.072771	0.035128	0.00392	0.141621	2.0716	0.038322	1.41655	3.07405	0.21502	0.349392	3	404	+-+
7	128351559	cg05928806	0.098848	0.047717	0.005323	0.192373	2.07155	0.038327	1.4165	4.29008	0.117063	0.533808	3	404	+-+
1	154155060	cg17167920	-0.123721	0.059725	-0.240782	-0.00666	-2.0715	0.038331	1.41645	0.640304	0.726039	0	3	404	---
8	125786362	cg17779687	0.092789	0.044793	0.004995	0.180583	2.07151	0.038331	1.41645	2.39218	0.302374	0.163943	3	404	+-+
6	45697759	cg02383707	0.08676	0.041884	0.004667	0.168853	2.07142	0.038339	1.41636	0.986058	0.610774	0	3	404	+-+
11	11568926	cg14158968	-0.056776	0.027409	-0.110498	-0.003053	-2.0714	0.038341	1.41633	3.57659	0.167245	0.440808	3	404	-+-
2	224752475	cg03881928	0.084229	0.040663	0.00453	0.163929	2.0714	0.038341	1.41634	0.283901	0.867664	0	3	404	+++
12	89375843	cg09664118	-0.080597	0.03891	-0.156862	-0.004333	-2.07135	0.038345	1.41629	1.01193	0.602923	0	3	404	---
11	12201022	cg09371112	0.058571	0.028277	0.003149	0.113994	2.07136	0.038345	1.4163	0.461331	0.794005	0	3	404	+++
3	15258417	cg01240583	-0.192281	0.092829	-0.374226	-0.010337	-2.07135	0.038345	1.41629	0.643096	0.725026	0	3	404	---
3	128557212	cg15130211	0.046404	0.022403	0.002494	0.090313	2.07133	0.038347	1.41627	0.334841	0.845844	0	3	404	+++
19	2579530	cg04525943	0.083496	0.040311	0.004487	0.162506	2.07131	0.038349	1.41624	5.20877	0.073949	0.616032	3	404	+++
9	137259361	cg17317557	-0.069126	0.033374	-0.134539	-0.003713	-2.07124	0.038355	1.41617	0.32752	0.848946	0	3	404	-+-
20	34572057	cg23017941	0.072804	0.03515	0.003911	0.141697	2.07125	0.038355	1.41618	0.095363	0.953437	0	3	404	+++
17	75040606	cg15715969	0.096669	0.046672	0.005192	0.188147	2.07124	0.038356	1.41616	0.333765	0.846299	0	3	404	+++
7	571422	cg02665399	0.070611	0.034092	0.003792	0.137431	2.07122	0.038358	1.41614	4.17606	0.123931	0.521079	3	404	+++
22	50287719	cg07600549	0.045461	0.021949	0.002441	0.088481	2.07121	0.038358	1.41614	2.8276	0.243218	0.292685	3	404	+-+
2	231927686	cg16530165	0.071404	0.034475	0.003833	0.138974	2.07118	0.038361	1.41611	0.854155	0.652413	0	3	404	+-+
1	99969779	cg00159212	-0.062789	0.030316	-0.122208	-0.00337	-2.07118	0.038362	1.4161	1.85532	0.395478	0	3	404	---
2	218873806	cg14639163	0.120911	0.058378	0.00649	0.235332	2.07117	0.038362	1.4161	1.02277	0.599665	0	3	404	+++
12	56116269	cg10069353	-0.158366	0.076462	-0.308232	-0.0085	-2.07117	0.038363	1.41609	0.69818	0.70533	0	3	404	---
12	49623014	cg21904628	-0.076972	0.037164	-0.149813	-0.00413	-2.07114	0.038365	1.41606	5.06865	0.079315	0.605418	3	404	-+-
2	231781581	cg15774527	0.080958	0.03909	0.004343	0.157574	2.0711	0.038369	1.41602	0.217922	0.896766	0	3	404	+++
1	50424668	cg04431629	-0.096037	0.046371	-0.186923	-0.00515	-2.07107	0.038372	1.41599	0.37123	0.830593	0	3	404	---
6	122610162	cg04005480	0.058255	0.028128	0.003124	0.113385	2.07107	0.038372	1.41599	0.356769	0.836621	0	3	404	+++
8	11986297	cg09810466	0.064198	0.030998	0.003442	0.124953	2.07105	0.038373	1.41597	0.750732	0.687038	0	3	404	+++
3	188212915	cg06547766	0.097898	0.04727	0.005249	0.190546	2.07105	0.038373	1.41597	0.891672	0.640289	0	3	404	+++
4	1257659	cg15721293	0.071738	0.034638	0.003847	0.139629	2.07105	0.038374	1.41597	0.116024	0.943639	0	3	404	+++
11	129966543	cg25007761	-0.076978	0.037169	-0.149828	-0.004127	-2.07103	0.038375	1.41595	0.798634	0.670778	0	3	404	-+-
1	61585850	cg06172089	-0.103107	0.049786	-0.200688	-0.005527	-2.07101	0.038377	1.41592	4.6046	0.100029	0.565651	3	404	---
14	104388602	cg01061980	-0.112852	0.054491	-0.219656	-0.006049	-2.07102	0.038377	1.41593	2.2749	0.320636	0.12084	3	404	---
18	44681275	cg15336196	-0.083007	0.040081	-0.161567	-0.004448	-2.07098	0.03838	1.41589	0.600684	0.740565	0	3	404	---
3	13548720	cg02027717	-0.067651	0.032666	-0.131677	-0.003625	-2.07097	0.038381	1.41589	0.282304	0.868357	0	3	404	---
12	84951169	cg04425395	0.06107	0.029489	0.003272	0.118868	2.07097	0.038381	1.41589	0.67152	0.714795	0	3	404	+-+
8	142612943	cg05415840	0.103669	0.050059	0.005554	0.201784	2.07095	0.038383	1.41586	0.873841	0.646023	0	3	404	+-+
2	127411410	cg02646515	-0.061236	0.02957	-0.119193	-0.003279	-2.07088	0.03839	1.41579	3.19785	0.202114	0.374579	3	404	-+-
17	82875649	cg02217022	0.095837	0.046279	0.005131	0.186543	2.07088	0.03839	1.41579	3.78973	0.051568	0.736129	2	305	?++
11	108499879	cg01853079	0.068042	0.032857	0.003641	0.132442	2.07083	0.038394	1.41573	0.203554	0.903231	0	3	404	+++
4	83535672	cg23853768	0.118011	0.056987	0.006316	0.229705	2.07084	0.038394	1.41574	5.55683	0.062137	0.640083	3	404	+++
19	55120385	cg13790424	-0.068119	0.032895	-0.132593	-0.003646	-2.07083	0.038394	1.41574	3.02013	0.220896	0.337776	3	404	+--
12	110641929	cg25814283	0.06881	0.033229	0.003681	0.133938	2.07079	0.038398	1.4157	2.24532	0.325413	0.109259	3	404	+-+
12	95217508	cg24405664	0.08041	0.038831	0.004302	0.156519	2.07078	0.038399	1.41569	7.69114	0.021374	0.739961	3	404	--+
6	143234035	cg13609645	0.109287	0.052776	0.005846	0.212727	2.07077	0.0384	1.41567	0.544139	0.761801	0	3	404	+-+
12	125984352	cg04940054	-0.107041	0.051692	-0.208357	-0.005725	-2.07075	0.038401	1.41566	0.421232	0.810085	0	3	404	---
12	132769694	cg21561989	0.083428	0.040289	0.004462	0.162395	2.07075	0.038402	1.41565	0.41085	0.814301	0	3	404	+++
15	96422232	cg24194943	0.103324	0.049897	0.005525	0.201123	2.07073	0.038404	1.41563	1.6612	0.435788	0	3	404	+-+
1	64203138	cg10716760	0.077233	0.037298	0.00413	0.150336	2.07072	0.038404	1.41562	3.27504	0.194462	0.389321	3	404	+++
12	113131240	cg06787724	0.048773	0.023553	0.002608	0.094937	2.07071	0.038405	1.41561	1.32819	0.514739	0	3	404	+++
7	92590224	cg24145357	-0.046896	0.022647	-0.091285	-0.002507	-2.07069	0.038407	1.41559	0.280819	0.869002	0	3	404	---
6	34391843	cg01537289	0.090425	0.043669	0.004834	0.176016	2.07069	0.038407	1.41559	0.161702	0.922331	0	3	404	+++
6	149546305	cg03625951	-0.066973	0.032343	-0.130366	-0.00358	-2.07068	0.038408	1.41558	0.180319	0.913785	0	3	404	---
4	2508345	cg08469378	0.099096	0.047857	0.005296	0.192895	2.07067	0.038409	1.41556	0.513824	0.773436	0	3	404	+++
20	23097068	cg02460812	-0.084428	0.040773	-0.164343	-0.004512	-2.07066	0.03841	1.41556	0.378949	0.827394	0	3	404	---
21	31490560	cg03667447	0.050719	0.024494	0.00271	0.098728	2.07062	0.038414	1.41551	0.00911	0.995455	0	3	404	+++
4	166502445	cg09096001	0.111916	0.05405	0.005979	0.217854	2.07061	0.038414	1.41551	0.526491	0.468086	0	2	305	?-+
11	66316225	cg06419846	0.071459	0.034511	0.003817	0.139101	2.0706	0.038416	1.41549	0.167929	0.919464	0	3	404	+++
7	1557775	cg04899361	0.118606	0.057284	0.00633	0.230882	2.07051	0.038424	1.4154	8.65606	0.013194	0.768948	3	404	+-+
1	228278914	cg27264894	-0.068951	0.033302	-0.134222	-0.00368	-2.0705	0.038425	1.41538	1.8784	0.390941	0	3	404	-+-
20	40683428	cg22477343	0.112632	0.054398	0.006011	0.219252	2.07049	0.038426	1.41538	0.70652	0.702395	0	3	404	+++
21	30962377	cg19582301	0.097801	0.047236	0.005219	0.190384	2.07048	0.038427	1.41536	4.98896	0.082539	0.599115	3	404	+-+
2	111702330	cg03335248	-0.062326	0.030103	-0.121327	-0.003325	-2.07046	0.038429	1.41534	0.379318	0.827241	0	3	404	---
11	16612967	cg01399264	-0.089077	0.043023	-0.173402	-0.004752	-2.07044	0.03843	1.41533	0.976439	0.613718	0	3	404	-+-
21	40379923	cg06579480	0.084401	0.040765	0.004502	0.1643	2.07044	0.038431	1.41532	0.345549	0.841327	0	3	404	+++
1	21256843	cg19953129	0.091145	0.044022	0.004861	0.177428	2.07043	0.038432	1.41531	0.541689	0.762735	0	3	404	+++
1	245897962	cg19892590	-0.061339	0.029626	-0.119407	-0.003271	-2.07042	0.038432	1.4153	2.37767	0.304576	0.158841	3	404	+--
11	77127702	cg02420069	0.102467	0.049492	0.005464	0.199471	2.07039	0.038435	1.41528	0.131713	0.936265	0	3	404	+++
7	156080415	cg11329170	0.080612	0.038936	0.004298	0.156927	2.07038	0.038437	1.41526	0.099673	0.752223	0	2	305	?++
2	28100795	cg25379527	0.058939	0.028468	0.003142	0.114736	2.07037	0.038438	1.41525	0.310121	0.856363	0	3	404	+++
17	81927770	cg23453622	0.081747	0.039485	0.004357	0.159137	2.07035	0.038439	1.41522	1.0005	0.606378	0	3	404	+++
3	38347107	cg02153350	-0.140584	0.067906	-0.27368	-0.007489	-2.07028	0.038446	1.41515	0.032203	0.984027	0	3	404	---
18	76442303	cg24530271	0.061159	0.029542	0.003257	0.11906	2.07026	0.038447	1.41513	0.476454	0.788024	0	3	404	+++
21	34525107	cg02141472	-0.068295	0.032989	-0.132953	-0.003637	-2.07024	0.038449	1.41511	1.06826	0.58618	0	3	404	---
17	79778942	cg25270886	0.055507	0.026813	0.002955	0.10806	2.07021	0.038452	1.41508	4.12934	0.12686	0.515661	3	404	+-+
6	141487703	cg21620613	0.068344	0.033013	0.003638	0.13305	2.0702	0.038453	1.41507	1.33803	0.512212	0	3	404	+++
4	156761695	cg15957807	0.084719	0.040923	0.00451	0.164927	2.0702	0.038453	1.41507	2.59086	0.27378	0.228056	3	404	-++
12	111578485	cg22197898	0.128715	0.062177	0.006849	0.250581	2.07015	0.038457	1.41502	2.24716	0.325114	0.109987	3	404	+++
6	3981680	cg19809073	0.098327	0.047498	0.005232	0.191422	2.07015	0.038458	1.41502	2.34128	0.310168	0.145768	3	404	+++
16	23573204	cg16492955	-0.057799	0.027921	-0.112524	-0.003075	-2.07012	0.03846	1.41499	11.215	0.00367	0.821668	3	404	---
3	137998755	cg10784090	0.115827	0.055953	0.006159	0.225495	2.07008	0.038464	1.41494	4.88126	0.087106	0.59027	3	404	+-+
11	70177035	cg24832721	0.059354	0.028673	0.003156	0.115552	2.07006	0.038466	1.41492	3.45673	0.177574	0.421419	3	404	+++
12	106986484	cg25022611	-0.089325	0.043151	-0.173901	-0.004749	-2.07005	0.038467	1.41492	0.473116	0.78934	0	3	404	---
21	37236299	cg25846372	0.068791	0.033232	0.003656	0.133927	2.07002	0.03847	1.41488	0.891255	0.640422	0	3	404	+++
1	214384153	cg13911862	0.05748	0.027769	0.003054	0.111907	2.06997	0.038475	1.41483	1.86283	0.393996	0	3	404	+++
7	88306874	cg12833207	-0.104604	0.050535	-0.203652	-0.005555	-2.06992	0.038479	1.41477	2.43525	0.295933	0.178728	3	404	---
5	146379218	cg11334165	0.077397	0.037391	0.00411	0.150684	2.06993	0.038479	1.41478	0.121753	0.940939	0	3	404	+++
5	79235863	cg09747514	-0.098364	0.047521	-0.191505	-0.005224	-2.06992	0.038479	1.41477	0.67784	0.71254	0	3	404	---
2	40355972	cg06295514	-0.076256	0.03684	-0.148463	-0.004049	-2.0699	0.038481	1.41475	1.04518	0.592981	0	3	404	---
6	33898331	cg11314787	0.075189	0.036325	0.003992	0.146386	2.06989	0.038482	1.41475	6.62461	0.036432	0.698095	3	404	+-+
22	18113247	cg24608074	0.06566	0.031722	0.003485	0.127835	2.06986	0.038485	1.41471	0.875471	0.645497	0	3	404	+++
17	76073625	cg12352315	-0.08591	0.041505	-0.16726	-0.004559	-2.06985	0.038486	1.4147	4.63456	0.098541	0.568459	3	404	---
18	79951850	cg10213724	-0.126136	0.060939	-0.245577	-0.006694	-2.06985	0.038486	1.4147	1.62914	0.201822	0.386178	2	141	--?
9	130929973	cg11549143	0.070432	0.034028	0.003736	0.137127	2.06981	0.03849	1.41465	3.31308	0.190798	0.396332	3	404	+++
19	3062809	cg10184252	-0.086928	0.041999	-0.169245	-0.00461	-2.06977	0.038493	1.41462	1.46516	0.480667	0	3	404	---
6	105587403	cg03096310	-0.055084	0.026614	-0.107247	-0.00292	-2.06973	0.038497	1.41458	5.26458	0.071914	0.620102	3	404	-+-
13	27620746	cg19256121	0.095287	0.046038	0.005052	0.185522	2.06973	0.038497	1.41457	2.28084	0.319684	0.123131	3	404	+++
5	181222676	cg16632433	0.079649	0.038483	0.004222	0.155076	2.06972	0.038498	1.41456	4.95268	0.08405	0.596178	3	404	+++
6	45377546	cg04196428	-0.143521	0.069343	-0.279433	-0.007608	-2.06972	0.038498	1.41456	0.148789	0.928305	0	3	404	---
8	868661	cg22379564	0.068533	0.033112	0.003633	0.133432	2.06972	0.038498	1.41457	1.12884	0.56869	0	3	404	+++
4	153309922	cg04661810	0.062763	0.030324	0.003327	0.122198	2.06971	0.038499	1.41455	1.21662	0.544271	0	3	404	+++
7	55509787	cg18439810	0.052509	0.02537	0.002783	0.102235	2.0697	0.0385	1.41454	1.06516	0.587089	0	3	404	+-+
17	48102102	cg08911398	0.135909	0.065667	0.007202	0.264617	2.06968	0.038502	1.41452	3.42422	0.180484	0.415926	3	404	+-+
8	73310013	cg19631792	0.049472	0.023904	0.00262	0.096324	2.06961	0.038508	1.41445	2.90953	0.233455	0.312604	3	404	+++
11	64152681	cg05422088	0.058861	0.028443	0.003113	0.114609	2.06946	0.038522	1.41429	0.120699	0.941436	0	3	404	+++
1	117821469	cg13684632	0.038576	0.018641	0.00204	0.075112	2.06945	0.038523	1.41428	0.661005	0.718563	0	3	404	+++
4	99653438	cg09176893	0.076666	0.037047	0.004054	0.149278	2.06943	0.038525	1.41425	3.07353	0.215076	0.349283	3	404	+-+
6	168149887	cg16545749	0.063992	0.030923	0.003383	0.124601	2.0694	0.038528	1.41422	0.431479	0.805945	0	3	404	+-+
9	95552957	cg16154190	0.060894	0.029426	0.003218	0.11857	2.06935	0.038533	1.41417	0.59348	0.743237	0	3	404	+++
3	139674414	cg03870432	0.114455	0.05531	0.006047	0.222863	2.06934	0.038534	1.41416	0	1	NA	1	99	+??
13	114039398	cg20188546	-0.063628	0.030748	-0.123895	-0.003361	-2.06931	0.038536	1.41413	0.24202	0.886025	0	3	404	---
17	72788886	cg10214985	0.058524	0.028282	0.003091	0.113957	2.06928	0.038539	1.4141	0.454115	0.796875	0	3	404	+++
5	69369891	cg22080086	0.069093	0.03339	0.003648	0.134538	2.06927	0.038541	1.41408	1.94917	0.377349	0	3	404	-++
2	232210519	cg22273244	-0.092675	0.044788	-0.18046	-0.004891	-2.0692	0.038547	1.41401	2.67373	0.262668	0.25198	3	404	---
8	104418122	cg10174680	-0.0681	0.032912	-0.132608	-0.003593	-2.06916	0.03855	1.41397	0.033843	0.983221	0	3	404	---
2	10303512	cg12346749	-0.148675	0.071853	-0.289507	-0.007844	-2.06917	0.03855	1.41398	2.4265	0.29723	0.175768	3	404	---
10	127580952	cg19285797	-0.101496	0.049052	-0.197637	-0.005354	-2.06916	0.038551	1.41397	2.17693	0.336732	0.081277	3	404	---
3	160400395	cg04479354	0.086785	0.041943	0.004578	0.168993	2.06914	0.038552	1.41395	1.35747	0.507257	0	3	404	+++
19	12117802	cg07464974	0.037113	0.017936	0.001957	0.072268	2.06913	0.038553	1.41394	0.95144	0.621437	0	3	404	+++
4	5525567	cg11237738	-0.076635	0.037037	-0.149228	-0.004042	-2.06912	0.038554	1.41393	13.5324	0.001152	0.852206	3	404	---
6	53547468	cg03796751	0.075457	0.036468	0.003979	0.146935	2.06911	0.038555	1.41392	0.025421	0.98737	0	3	404	+++
16	58678957	cg20744302	0.051035	0.024665	0.002691	0.099379	2.06909	0.038557	1.4139	1.19355	0.550583	0	3	404	+++
14	78754133	cg05850716	-0.054231	0.02621	-0.105602	-0.002859	-2.06907	0.038559	1.41387	0.321347	0.85157	0	3	404	---
1	53390858	cg19720702	0.072926	0.035246	0.003844	0.142009	2.06905	0.03856	1.41386	0.150516	0.927504	0	3	404	+++
3	50273043	cg07610339	0.138668	0.067021	0.007306	0.270029	2.06901	0.038564	1.41381	0.264013	0.876335	0	3	404	+-+
6	33453926	cg00222995	-0.177924	0.085995	-0.346473	-0.009374	-2.06901	0.038565	1.41381	3.14324	0.207708	0.363714	3	404	+--
7	6531531	cg08446047	0.060602	0.029291	0.003192	0.118012	2.06897	0.038568	1.41377	1.2609	0.532353	0	3	404	+++
10	1173290	cg08894744	0.060329	0.029159	0.003177	0.11748	2.06897	0.038568	1.41377	2.8935	0.235334	0.308796	3	404	+-+
19	44756277	cg21606696	0.065162	0.031496	0.00343	0.126894	2.06891	0.038574	1.4137	1.34318	0.510896	0	3	404	+-+
2	221517931	cg25885978	-0.123818	0.059848	-0.24112	-0.006517	-2.06889	0.038576	1.41369	1.97256	0.372961	0	3	404	---
1	164651407	cg07369538	-0.063856	0.030866	-0.124353	-0.003359	-2.06882	0.038582	1.41362	0.789725	0.673773	0	3	404	---
3	48621967	cg09925352	-0.057512	0.027799	-0.111998	-0.003025	-2.06882	0.038583	1.41361	3.24782	0.197127	0.384202	3	404	---
12	49763301	cg20471783	-0.071901	0.034755	-0.140022	-0.003781	-2.06878	0.038586	1.41357	1.89373	0.387956	0	3	404	+--
22	38063043	cg12821663	0.065606	0.031713	0.003449	0.127763	2.06877	0.038587	1.41356	0.131034	0.936583	0	3	404	+++
5	159106072	cg27047836	-0.044511	0.021516	-0.086682	-0.00234	-2.06877	0.038587	1.41356	3.97341	0.137147	0.496653	3	404	---
5	141183824	cg26569309	-0.111648	0.053969	-0.217427	-0.005869	-2.06875	0.038589	1.41353	1.07076	0.585446	0	3	404	---
11	132246279	cg01957901	0.085121	0.041147	0.004473	0.16577	2.06871	0.038593	1.41349	4.04803	0.132124	0.505933	3	404	--+
18	76404316	cg21128539	0.037436	0.018097	0.001966	0.072906	2.06863	0.0386	1.41341	1.08213	0.582128	0	3	404	+-+
10	98135000	cg21179051	0.116733	0.05643	0.00613	0.227336	2.06863	0.0386	1.41341	4.97815	0.082987	0.598244	3	404	+++
16	3596052	cg06807063	-0.117706	0.0569	-0.22923	-0.006181	-2.06863	0.0386	1.41341	1.10593	0.292968	0.095783	2	305	?--
19	43527436	cg16664233	0.10368	0.05012	0.005444	0.201916	2.06862	0.038601	1.4134	6.63305	0.036279	0.69848	3	404	-++
17	82094024	cg25503540	0.029908	0.014458	0.00157	0.058246	2.0686	0.038603	1.41338	2.40038	0.301137	0.166799	3	404	+-+
17	31098190	cg27122958	0.094377	0.045623	0.004955	0.183799	2.0686	0.038603	1.41338	1.222	0.542808	0	3	404	+-+
8	118621105	cg09290714	-0.083206	0.040224	-0.162045	-0.004368	-2.06858	0.038605	1.41336	0.615988	0.73492	0	3	404	---
7	32490419	cg24393714	0.132055	0.06384	0.006929	0.257182	2.06853	0.038609	1.41331	1.46927	0.479681	0	3	404	+++
1	151838112	cg22604218	0.075488	0.036493	0.003961	0.147015	2.06853	0.038609	1.41331	0.460183	0.794461	0	3	404	+++
19	45002284	cg24511869	-0.082139	0.039709	-0.159969	-0.004309	-2.0685	0.038612	1.41328	2.28027	0.319776	0.12291	3	404	---
1	9596860	cg00047873	-0.061113	0.029545	-0.119021	-0.003206	-2.0685	0.038613	1.41327	0.896358	0.63879	0	3	404	-+-
3	42148622	cg04905408	0.086721	0.041925	0.004548	0.168894	2.06848	0.038614	1.41325	2.52366	0.283135	0.2075	3	404	+-+
17	747555	cg01803856	-0.063427	0.030665	-0.12353	-0.003324	-2.06839	0.038623	1.41315	2.62774	0.268778	0.23889	3	404	+--
22	20585062	cg24755053	0.040359	0.019512	0.002115	0.078603	2.06839	0.038623	1.41315	3.14068	0.207975	0.363194	3	404	+-+
15	65971285	cg09492074	0.053251	0.025746	0.002789	0.103713	2.06833	0.038628	1.41309	4.04694	0.132196	0.5058	3	404	+-+
16	1793749	cg10325224	0.068769	0.033248	0.003602	0.133936	2.06834	0.038628	1.4131	2.42376	0.297637	0.174837	3	404	+-+
20	50543654	cg27318579	0.100624	0.04865	0.00527	0.195978	2.06833	0.038628	1.41309	0.063763	0.968621	0	3	404	+++
4	2169207	cg22985209	-0.09388	0.045389	-0.182843	-0.004917	-2.06833	0.038628	1.4131	3.29884	0.192161	0.393726	3	404	+--
4	3288048	cg15111629	0.048344	0.023374	0.002532	0.094157	2.06832	0.038629	1.41308	4.72048	0.094397	0.576314	3	404	+-+
10	71851702	cg02457742	0.091338	0.044162	0.00478	0.177896	2.06823	0.038638	1.41299	0.523812	0.769583	0	3	404	+++
3	112086186	cg22442032	0.074768	0.036151	0.003913	0.145624	2.06823	0.038638	1.41298	0.652402	0.72166	0	3	404	+++
15	96417767	cg03617986	0.100293	0.048493	0.005247	0.19534	2.0682	0.038641	1.41296	6.33334	0.042144	0.684211	3	404	+++
1	1342614	cg22709966	0.061653	0.02981	0.003225	0.120081	2.06818	0.038642	1.41294	0.562655	0.754781	0	3	404	+-+
13	114031906	cg17541290	0.061223	0.029602	0.003202	0.119244	2.06818	0.038643	1.41293	4.18046	0.123659	0.521584	3	404	-++
4	3255749	cg12134291	-0.057667	0.027883	-0.112318	-0.003016	-2.06817	0.038643	1.41292	2.51458	0.284424	0.204639	3	404	+--
11	70463616	cg08975529	0.042069	0.020341	0.0022	0.081938	2.06815	0.038645	1.41291	0.199858	0.904902	0	3	404	+++
18	46680084	cg19478558	0.049045	0.023715	0.002564	0.095526	2.06814	0.038647	1.41289	0.827716	0.661095	0	3	404	+++
13	36131468	cg25012919	-0.06687	0.032334	-0.130245	-0.003495	-2.06808	0.038652	1.41283	1.92599	0.381747	0	3	404	---
16	88651314	cg05744675	-0.130195	0.062955	-0.253588	-0.006803	-2.06806	0.038653	1.41281	3.45226	0.177972	0.420669	3	404	-+-
9	93528529	cg02378355	0.055784	0.026974	0.002914	0.108653	2.06804	0.038656	1.41278	1.26524	0.531199	0	3	404	+-+
16	2751656	cg01058027	0.078765	0.038087	0.004114	0.153416	2.06802	0.038657	1.41277	3.62053	0.163611	0.447594	3	404	+++
19	41709100	cg21505334	0.094891	0.045885	0.004957	0.184825	2.06803	0.038657	1.41277	5.22882	0.073211	0.617504	3	404	+++
15	34338933	cg12042432	0.119647	0.057856	0.00625	0.233045	2.06802	0.038657	1.41277	0.241051	0.886455	0	3	404	+++
3	169431626	cg26156565	-0.07862	0.038017	-0.153133	-0.004106	-2.06801	0.038659	1.41275	0.115473	0.943898	0	3	404	---
9	97915400	cg02018477	0.066656	0.032232	0.003481	0.12983	2.06799	0.03866	1.41274	0.025528	0.987317	0	3	404	+++
1	109909859	cg07568430	0.050398	0.024371	0.002631	0.098165	2.06796	0.038663	1.41271	2.14597	0.341986	0.068021	3	404	+++
5	77076730	cg02141543	0.057013	0.02757	0.002976	0.11105	2.06796	0.038663	1.4127	0.306784	0.857794	0	3	404	+++
16	69107487	cg09288606	0.113787	0.055024	0.005939	0.221634	2.06794	0.038665	1.41268	0.910984	0.634136	0	3	404	+-+
6	68634370	cg09656364	-0.086109	0.04164	-0.167723	-0.004494	-2.06793	0.038666	1.41268	4.24765	0.119573	0.529152	3	404	+--
7	155847324	cg27516404	0.048841	0.023618	0.002548	0.095133	2.0679	0.038669	1.41264	2.90126	0.234423	0.310644	3	404	+-+
3	9365275	cg24817003	0.055886	0.027026	0.002916	0.108856	2.06789	0.03867	1.41263	0.156335	0.924809	0	3	404	+++
18	9944948	cg08469040	0.070805	0.034241	0.003693	0.137917	2.06786	0.038672	1.4126	2.0652	0.356081	0.031569	3	404	+-+
5	181243109	cg15082635	0.1344	0.064995	0.00701	0.261791	2.06785	0.038673	1.41259	0.438288	0.803206	0	3	404	+++
18	6781335	cg27196775	0.132464	0.064059	0.006908	0.25802	2.06784	0.038674	1.41258	3.71445	0.156105	0.461563	3	404	+++
13	99500655	cg25777896	-0.091804	0.044396	-0.178821	-0.004788	-2.06785	0.038674	1.41258	2.93916	0.230022	0.319533	3	404	---
13	114037794	cg25875209	-0.067904	0.032838	-0.132266	-0.003541	-2.06785	0.038674	1.41258	1.32807	0.514771	0	3	404	---
4	8464541	cg19431768	0.077854	0.03765	0.00406	0.151647	2.06784	0.038674	1.41258	0.867482	0.64808	0	3	404	+++
17	13018075	cg08011170	0.091185	0.044097	0.004754	0.177616	2.06781	0.038677	1.41254	1.87908	0.390808	0	3	404	+-+
5	82670918	cg19475705	0.109697	0.053051	0.005717	0.213677	2.06776	0.038682	1.41249	0.314587	0.854453	0	3	404	+++
9	88504726	cg03100454	0.040606	0.019638	0.002115	0.079096	2.0677	0.038687	1.41243	6.08659	0.047678	0.671409	3	404	+++
2	25982769	cg09942448	0.069937	0.033823	0.003643	0.136231	2.06771	0.038687	1.41244	0.822521	0.662814	0	3	404	+++
17	42123038	cg05346140	0.054105	0.026167	0.002818	0.105391	2.0677	0.038688	1.41242	2.40532	0.300394	0.168511	3	404	+-+
9	130398795	cg03529447	0.056185	0.027173	0.002926	0.109444	2.06769	0.038689	1.41242	5.51828	0.063346	0.637568	3	404	+++
1	113949997	cg08017929	0.066816	0.032316	0.003478	0.130155	2.06762	0.038695	1.41235	5.56176	0.061984	0.640402	3	404	+-+
6	33315992	cg24718275	0.087865	0.042496	0.004573	0.171157	2.06762	0.038695	1.41234	1.92735	0.381489	0	3	404	+++
19	45341158	cg10741283	-0.097345	0.047081	-0.189623	-0.005067	-2.06762	0.038695	1.41235	1.18379	0.553278	0	3	404	-+-
1	15284220	cg17944001	0.037315	0.018048	0.001942	0.072688	2.06758	0.038699	1.4123	0.413922	0.813052	0	3	404	+++
1	47922204	cg02731237	-0.076961	0.037223	-0.149917	-0.004004	-2.06758	0.038699	1.4123	1.51398	0.469075	0	3	404	-+-
8	22554214	cg24752967	0.059356	0.028708	0.003088	0.115624	2.06757	0.038699	1.4123	5.19656	0.074402	0.61513	3	404	--+
7	85474698	cg07158393	0.07022	0.033963	0.003652	0.136789	2.06754	0.038703	1.41226	3.37734	0.184765	0.407819	3	404	+-+
13	112253933	cg17289451	0.113712	0.054999	0.005914	0.221509	2.06753	0.038704	1.41224	0.203873	0.903087	0	3	404	+++
14	102317070	cg19819203	0.10941	0.052918	0.00569	0.213129	2.06753	0.038704	1.41224	0.358127	0.836053	0	3	404	+-+
22	40857216	cg15349729	-0.088678	0.042891	-0.172745	-0.004612	-2.06752	0.038705	1.41224	0.479778	0.786715	0	3	404	---
11	64060566	cg12424921	0.067426	0.032613	0.003505	0.131347	2.06747	0.038709	1.41218	3.76881	0.151919	0.469329	3	404	+++
7	66804243	cg22870566	0.075363	0.036452	0.003917	0.146809	2.06746	0.03871	1.41218	1.95933	0.375436	0	3	404	+++
2	100323762	cg17155616	0.07606	0.036789	0.003953	0.148167	2.06746	0.03871	1.41218	5.56482	0.061889	0.640599	3	404	-++
22	37953932	cg01956354	-0.053931	0.026085	-0.105058	-0.002803	-2.06746	0.03871	1.41218	0.305871	0.858185	0	3	404	---
19	1269171	cg22172973	0.237812	0.115029	0.012356	0.463269	2.06742	0.038714	1.41213	0	1	NA	1	99	+??
16	657600	cg06275028	0.071323	0.034499	0.003706	0.138941	2.06742	0.038714	1.41213	0.227315	0.892564	0	3	404	+++
17	59619449	cg04285269	0.104711	0.050649	0.005439	0.203982	2.06739	0.038716	1.41211	3.2787	0.194106	0.390002	3	404	+++
1	151767202	cg12095968	0.047825	0.023133	0.002484	0.093166	2.06738	0.038717	1.4121	0.577399	0.749237	0	3	404	+++
15	55993944	cg11341892	0.065115	0.031496	0.003382	0.126847	2.06738	0.038718	1.41209	0.224253	0.635819	0	2	305	?++
11	17228419	cg05287481	0.03451	0.016693	0.001792	0.067227	2.06737	0.038719	1.41208	2.94145	0.229759	0.320062	3	404	+++
12	103965832	cg24397622	-0.133168	0.064415	-0.259421	-0.006915	-2.06735	0.038721	1.41206	3.31739	0.190387	0.397117	3	404	-+-
11	120198877	cg14738632	-0.070604	0.034152	-0.137543	-0.003666	-2.06734	0.038721	1.41205	1.84206	0.39811	0	3	404	-+-
18	12053579	cg11253062	-0.13503	0.065315	-0.263048	-0.007011	-2.06734	0.038721	1.41205	0.706204	0.702505	0	3	404	---
17	77541361	cg08370173	0.057395	0.027763	0.00298	0.111811	2.06734	0.038722	1.41204	0.835807	0.658426	0	3	404	+-+
22	38794376	cg07837516	-0.151344	0.073208	-0.294832	-0.007855	-2.0673	0.038725	1.41201	0.593852	0.743099	0	3	404	---
12	118418822	cg20474663	0.067319	0.032564	0.003494	0.131144	2.0673	0.038725	1.412	0.06676	0.967171	0	3	404	+++
9	16044345	cg13641198	0.096228	0.046547	0.004995	0.18746	2.0673	0.038725	1.41201	2.00771	0.366465	0.003838	3	404	+-+
16	1257231	cg25650544	0.061281	0.029643	0.00318	0.119381	2.06728	0.038727	1.41199	1.17955	0.554453	0	3	404	+++
19	40219688	cg11984463	0.066554	0.032194	0.003453	0.129655	2.06727	0.038728	1.41197	2.46977	0.290869	0.190206	3	404	+-+
19	18683468	cg08953106	0.091153	0.044094	0.004729	0.177577	2.06724	0.03873	1.41195	4.93976	0.084595	0.595122	3	404	-++
9	128167750	cg06903472	0.061242	0.029625	0.003177	0.119307	2.06725	0.03873	1.41195	3.20713	0.201178	0.37639	3	404	-++
3	119293873	cg12580583	-0.071448	0.034562	-0.13919	-0.003707	-2.06724	0.038731	1.41195	0.459805	0.794611	0	3	404	---
11	62646710	cg19589057	-0.112738	0.054536	-0.219628	-0.005847	-2.06722	0.038733	1.41192	2.49983	0.286529	0.199946	3	404	---
17	82939322	cg10494973	-0.073024	0.035325	-0.14226	-0.003788	-2.06722	0.038733	1.41192	4.98016	0.082903	0.598407	3	404	---
1	150363652	cg06888415	-0.090488	0.043773	-0.176284	-0.004692	-2.0672	0.038735	1.4119	2.06225	0.356606	0.030184	3	404	---
6	149749858	cg26204416	0.090284	0.043675	0.004681	0.175887	2.06717	0.038737	1.41187	1.38811	0.499547	0	3	404	+-+
6	33315539	cg20185718	0.066502	0.032171	0.003448	0.129557	2.06718	0.038737	1.41187	0.394244	0.821091	0	3	404	+++
3	12610730	cg01907726	0.112942	0.054636	0.005855	0.220029	2.06716	0.038738	1.41186	4.97178	0.083251	0.59773	3	404	+++
10	110207622	cg20652863	0.060149	0.029098	0.003117	0.11718	2.06714	0.038741	1.41183	3.56197	0.168472	0.438513	3	404	+++
10	102432761	cg18928584	0.120532	0.058311	0.006243	0.234821	2.06707	0.038747	1.41176	0.972414	0.614954	0	3	404	+-+
17	19377626	cg17180742	-0.141623	0.068515	-0.275912	-0.007334	-2.06705	0.038749	1.41174	1.35435	0.508051	0	3	404	---
16	8868332	cg25563616	0.0916	0.044315	0.004743	0.178457	2.06703	0.03875	1.41172	1.79707	0.407166	0	3	404	+++
4	86951266	cg00839850	0.062686	0.030327	0.003246	0.122127	2.06703	0.038751	1.41172	4.21026	0.12183	0.52497	3	404	+++
13	73190806	cg11754091	0.076994	0.037249	0.003987	0.150002	2.06703	0.038751	1.41172	3.34971	0.187336	0.402933	3	404	-++
21	42222055	cg10128003	0.069988	0.033859	0.003623	0.136352	2.06702	0.038752	1.41171	1.68167	0.43135	0	3	404	+-+
16	10944116	cg24119463	-0.071188	0.03444	-0.138692	-0.003685	-2.067	0.038753	1.41169	4.01841	0.134096	0.50229	3	404	---
14	23641370	cg19891517	0.043569	0.021079	0.002256	0.084883	2.067	0.038753	1.41169	9.9673	0.006849	0.799344	3	404	+-+
13	97387289	cg16207869	0.065163	0.031526	0.003372	0.126953	2.06697	0.038756	1.41166	0.33259	0.846797	0	3	404	+++
1	33459810	cg08048195	0.0571	0.027625	0.002955	0.111245	2.06697	0.038757	1.41165	0.355001	0.83736	0	3	404	+-+
15	66566036	cg02571534	0.058631	0.028367	0.003032	0.11423	2.06687	0.038765	1.41156	0.870489	0.647106	0	3	404	+++
12	79850788	cg10638769	0.058161	0.028139	0.003007	0.113314	2.06688	0.038765	1.41156	1.80778	0.40499	0	3	404	+++
5	141149917	cg24811352	0.097243	0.04705	0.005026	0.18946	2.06682	0.03877	1.4115	0.003845	0.998079	0	3	404	+++
14	34913466	cg00793666	0.112449	0.054407	0.005811	0.219088	2.06681	0.038772	1.41148	4.88217	0.087066	0.590346	3	404	+++
12	54259306	cg01856529	-0.051328	0.024835	-0.100004	-0.002653	-2.06681	0.038772	1.41149	3.68469	0.158445	0.457213	3	404	-+-
5	142770034	cg14778348	0.08732	0.042249	0.004512	0.170127	2.0668	0.038772	1.41148	0.180095	0.913888	0	3	404	+++
1	24187448	cg03470088	0.116871	0.056548	0.006037	0.227704	2.06677	0.038775	1.41144	0.061769	0.969587	0	3	404	+++
12	123949825	cg13487667	0.057564	0.027852	0.002973	0.112155	2.06675	0.038777	1.41142	3.278	0.194175	0.389871	3	404	+++
1	201369471	cg01884358	0.092009	0.044518	0.004753	0.179265	2.06676	0.038777	1.41143	0.641157	0.725729	0	3	404	+++
2	240757370	cg25942789	0.107446	0.051988	0.005549	0.209343	2.06675	0.038778	1.41142	1.83118	0.40028	0	3	404	+++
3	56799397	cg18482892	-0.075269	0.036419	-0.146651	-0.003887	-2.06672	0.038779	1.4114	4.34836	0.113701	0.540057	3	404	-+-
3	55351828	cg27270893	0.085572	0.041405	0.004419	0.166725	2.06673	0.038779	1.4114	3.96435	0.137769	0.495504	3	404	+-+
9	117415073	cg27234421	0.063324	0.03064	0.00327	0.123378	2.06673	0.038779	1.41141	0.281332	0.86878	0	3	404	+++
1	164324723	cg16136466	0.063534	0.030742	0.00328	0.123788	2.0667	0.038782	1.41137	0.201865	0.903994	0	3	404	+++
8	11125530	cg09808211	0.077737	0.037614	0.004013	0.151462	2.06669	0.038783	1.41136	0.992806	0.608716	0	3	404	+++
7	101553336	cg17507385	0.070104	0.033921	0.003619	0.136589	2.06669	0.038783	1.41136	0.289976	0.865033	0	3	404	+++
2	121085227	cg22509170	-0.071042	0.034375	-0.138418	-0.003667	-2.06667	0.038784	1.41135	1.72471	0.422166	0	3	404	---
16	72822453	cg23410343	0.089588	0.04335	0.004622	0.174553	2.06663	0.038788	1.4113	2.40336	0.300689	0.167832	3	404	+-+
22	23895155	cg18094366	0.10388	0.050266	0.005359	0.2024	2.06662	0.038789	1.41129	0.54072	0.462135	0	2	305	?-+
19	44955026	cg02780944	0.124849	0.060413	0.006439	0.243259	2.06658	0.038793	1.41124	3.31437	0.190675	0.396567	3	404	-++
6	135122689	cg23628010	-0.070334	0.034034	-0.137042	-0.003627	-2.06656	0.038795	1.41122	1.43692	0.487501	0	3	404	---
6	27251186	cg02266771	0.085695	0.041468	0.004417	0.166973	2.0665	0.0388	1.41117	1.7124	0.424774	0	3	404	+++
5	102499959	cg26101428	0.108583	0.052545	0.005596	0.211571	2.0665	0.0388	1.41116	0.381608	0.826295	0	3	404	+-+
20	53262959	cg25373807	0.064063	0.031001	0.003301	0.124824	2.06649	0.038801	1.41115	0.087309	0.957285	0	3	404	+++
9	127909807	cg17139858	-0.068047	0.032929	-0.132587	-0.003506	-2.06649	0.038802	1.41115	0.365624	0.832925	0	3	404	-+-
1	54405676	cg03042953	-0.132203	0.063976	-0.257595	-0.00681	-2.06645	0.038805	1.41111	0.932282	0.627419	0	3	404	---
7	33129413	cg13362105	0.064168	0.031052	0.003305	0.12503	2.06643	0.038808	1.41108	1.66578	0.43479	0	3	404	-++
16	1773873	cg19939627	0.109622	0.05305	0.005644	0.213601	2.06639	0.038811	1.41105	0.236815	0.888334	0	3	404	+++
8	30113587	cg14260002	0.085633	0.041441	0.004409	0.166857	2.06639	0.038811	1.41105	0.421627	0.809925	0	3	404	+++
19	43592678	cg04888022	-0.098895	0.047859	-0.192699	-0.005092	-2.06639	0.038811	1.41105	1.20877	0.546409	0	3	404	---
19	50475090	cg21277505	0.078909	0.038187	0.004062	0.153756	2.06638	0.038812	1.41103	0.103569	0.949533	0	3	404	+++
3	51712762	cg15287403	0.076365	0.036956	0.003931	0.148799	2.06638	0.038812	1.41103	1.27169	0.529487	0	3	404	+-+
20	63940880	cg11684142	0.064845	0.031382	0.003337	0.126354	2.06632	0.038817	1.41098	0.308185	0.857193	0	3	404	+++
3	195176707	cg16130257	0.107509	0.05203	0.005531	0.209487	2.0663	0.038819	1.41095	0.952784	0.62102	0	3	404	+-+
3	184031438	cg14483391	0.052461	0.025389	0.002697	0.102224	2.06624	0.038825	1.41089	1.91839	0.383201	0	3	404	+++
7	95598151	cg12405262	-0.072811	0.035238	-0.141879	-0.003744	-2.06624	0.038825	1.41089	0.236694	0.888388	0	3	404	---
12	131711037	cg03713996	0.099625	0.048216	0.005122	0.194127	2.06624	0.038825	1.41089	4.60982	0.099768	0.566143	3	404	-++
14	81037621	cg18019500	0.064895	0.031408	0.003336	0.126455	2.0662	0.038829	1.41085	0.235039	0.889123	0	3	404	+++
20	58429322	cg10817792	0.105407	0.051015	0.005418	0.205397	2.0662	0.038829	1.41085	5.66995	0.05872	0.647263	3	404	+-+
22	19179606	cg24879257	-0.064539	0.031235	-0.12576	-0.003317	-2.0662	0.038829	1.41084	2.24668	0.325192	0.109796	3	404	-+-
18	76979312	cg25916714	-0.125904	0.060935	-0.245337	-0.006472	-2.0662	0.038829	1.41085	0.026136	0.871568	0	2	305	?--
1	11825428	cg03847330	0.053831	0.026053	0.002767	0.104896	2.06619	0.03883	1.41083	2.26049	0.322954	0.115238	3	404	+++
6	36268802	cg12085959	0.093202	0.045109	0.004789	0.181616	2.06616	0.038832	1.41081	3.38601	0.183966	0.409335	3	404	+++
3	177015320	cg10315303	0.089698	0.043413	0.004609	0.174787	2.06616	0.038832	1.41081	5.76334	0.056041	0.652979	3	404	+-+
19	984167	cg25467603	0.100427	0.048606	0.00516	0.195695	2.06616	0.038833	1.4108	0.238248	0.887698	0	3	404	+++
5	77030414	cg02435812	0.097306	0.047095	0.004999	0.189613	2.06614	0.038834	1.41079	1.39876	0.496893	0	3	404	+++
1	160355672	cg22701938	-0.062054	0.030034	-0.12092	-0.003187	-2.06612	0.038836	1.41077	2.00739	0.366523	0.003682	3	404	-+-
11	111232033	cg10597921	0.063495	0.030732	0.003261	0.12373	2.06611	0.038837	1.41075	0.361334	0.834713	0	3	404	+++
10	5025273	cg04488894	-0.081649	0.039519	-0.159107	-0.004192	-2.06607	0.038841	1.41071	0.251779	0.881712	0	3	404	---
16	88496688	cg15167729	-0.080481	0.038954	-0.156831	-0.004131	-2.06606	0.038842	1.4107	1.21638	0.544334	0	3	404	---
12	132172864	cg27451610	0.058159	0.02815	0.002985	0.113333	2.06605	0.038843	1.41068	0.388779	0.823337	0	3	404	+++
11	126448781	cg09847717	-0.068945	0.033371	-0.134353	-0.003537	-2.066	0.038848	1.41063	1.77235	0.412231	0	3	404	-+-
19	47275546	cg11324538	0.043284	0.020951	0.00222	0.084347	2.06596	0.038851	1.4106	0.756967	0.684899	0	3	404	+++
16	58652192	cg26834627	-0.078862	0.038173	-0.153681	-0.004044	-2.06593	0.038854	1.41056	0.818195	0.66425	0	3	404	---
11	10568455	cg18343862	0.067122	0.03249	0.003441	0.130803	2.06592	0.038855	1.41055	1.25039	0.535158	0	3	404	+++
11	119107487	cg25643782	0.121795	0.058954	0.006244	0.237345	2.06592	0.038855	1.41055	0.087945	0.95698	0	3	404	+++
22	37210906	cg20452608	0.059339	0.028723	0.003042	0.115635	2.06592	0.038855	1.41055	1.63098	0.442423	0	3	404	+++
15	72184450	cg01764954	0.065771	0.031836	0.003372	0.12817	2.06592	0.038855	1.41055	0.367006	0.832349	0	3	404	+++
9	72141703	cg05556526	0.121402	0.058765	0.006223	0.23658	2.0659	0.038857	1.41053	1.5444	0.461996	0	3	404	+-+
9	93134466	cg11828766	0.129897	0.062877	0.006659	0.253136	2.0659	0.038857	1.41053	0.236673	0.888397	0	3	404	+++
19	35853390	cg19519626	0.110443	0.053461	0.005661	0.215226	2.06588	0.038859	1.41051	8.9111	0.011614	0.775561	3	404	-++
14	68249920	cg27127842	-0.106075	0.051347	-0.206714	-0.005435	-2.06585	0.038861	1.41048	3.96221	0.137917	0.495231	3	404	-+-
3	37452993	cg05654008	0.079389	0.03843	0.004067	0.154711	2.06584	0.038863	1.41047	1.24026	0.537876	0	3	404	+++
9	137028142	cg10620530	0.073144	0.035407	0.003746	0.142541	2.06581	0.038866	1.41044	1.80567	0.405419	0	3	404	+-+
9	38071237	cg13752545	-0.061607	0.029822	-0.120058	-0.003155	-2.0658	0.038866	1.41043	1.76365	0.414026	0	3	404	---
14	36582667	cg01188396	-0.080043	0.038747	-0.155988	-0.004099	-2.0658	0.038867	1.41042	2.95612	0.22808	0.323438	3	404	---
12	95790241	cg16829450	0.087828	0.042517	0.004495	0.171161	2.06573	0.038873	1.41035	1.01522	0.601934	0	3	404	+-+
17	32222926	cg08449717	-0.142911	0.069183	-0.278509	-0.007313	-2.06571	0.038875	1.41033	1.21777	0.543957	0	3	404	---
1	247010555	cg07184125	0.107735	0.052154	0.005513	0.209957	2.06571	0.038875	1.41033	2.64777	0.266099	0.244648	3	404	+-+
18	902170	cg22545831	-0.09785	0.047369	-0.190693	-0.005007	-2.0657	0.038876	1.41032	3.69984	0.15725	0.459436	3	404	---
1	40691596	cg13073252	0.107402	0.051994	0.005494	0.209311	2.06566	0.03888	1.41028	8.05886	0.017784	0.751826	3	404	+++
19	55278638	cg03848252	-0.073831	0.035744	-0.14389	-0.003773	-2.06556	0.038889	1.41017	3.18996	0.202912	0.373034	3	404	---
2	99255655	cg05043910	0.194724	0.094272	0.009951	0.379497	2.06555	0.03889	1.41016	0.001009	0.999496	0	3	404	+++
12	8614344	cg27562311	0.053483	0.025894	0.002731	0.104236	2.06546	0.038899	1.41006	1.33083	0.51406	0	3	404	+++
5	6765872	cg25363023	-0.079041	0.038268	-0.154047	-0.004035	-2.06544	0.038901	1.41004	0.381722	0.826247	0	3	404	---
6	55449357	cg10964433	0.079775	0.038624	0.004072	0.155478	2.06542	0.038903	1.41002	0.065856	0.967608	0	3	404	+++
16	89770658	cg17719780	0.054872	0.026567	0.0028	0.106944	2.0654	0.038904	1.41	0.190432	0.909177	0	3	404	+++
7	128081901	cg00872676	-0.05164	0.025002	-0.100644	-0.002635	-2.06539	0.038905	1.40999	1.43434	0.488131	0	3	404	---
18	74449562	cg19057711	-0.102783	0.049765	-0.200323	-0.005243	-2.06536	0.038908	1.40996	0.55197	0.758824	0	3	404	---
3	128112662	cg25855415	0.097453	0.047184	0.004972	0.189934	2.06537	0.038908	1.40997	1.01096	0.603216	0	3	404	+++
19	19514454	cg25352836	0.090519	0.043827	0.004617	0.176421	2.06535	0.038909	1.40995	1.01445	0.602165	0	3	404	+++
19	18203880	cg00320243	0.089724	0.043443	0.004576	0.174871	2.06534	0.03891	1.40994	0.553576	0.758215	0	3	404	+++
17	1078913	cg00905220	-0.071258	0.034502	-0.138883	-0.003634	-2.06532	0.038912	1.40992	3.41829	0.18102	0.414913	3	404	---
6	33269012	cg07535762	-0.088254	0.042732	-0.172008	-0.004501	-2.06532	0.038912	1.40992	0.559054	0.756141	0	3	404	---
7	131556893	cg13230386	-0.102519	0.049638	-0.199811	-0.005228	-2.06532	0.038912	1.40992	4.41067	0.110213	0.546554	3	404	+--
16	23450399	cg09934309	-0.07362	0.035647	-0.143488	-0.003753	-2.06529	0.038915	1.40988	3.56974	0.167819	0.439735	3	404	---
5	72649700	cg00966379	0.041913	0.020294	0.002136	0.08169	2.06527	0.038916	1.40987	0.662817	0.717912	0	3	404	+++
12	131917060	cg27597145	0.062252	0.030145	0.003169	0.121336	2.06513	0.03893	1.40971	1.87134	0.392323	0	3	404	+++
11	14302300	cg17415372	0.060622	0.029356	0.003084	0.11816	2.06506	0.038937	1.40964	1.44178	0.486319	0	3	404	+-+
21	46286246	cg20202505	0.106014	0.051338	0.005391	0.206637	2.06501	0.038942	1.40958	1.33805	0.512208	0	3	404	+++
11	117877106	cg22869366	-0.067722	0.032795	-0.131999	-0.003444	-2.065	0.038942	1.40958	1.36003	0.50661	0	3	404	---
21	32298915	cg00900847	0.07064	0.034208	0.003592	0.137688	2.065	0.038943	1.40958	0.873969	0.645982	0	3	404	+++
7	152956214	cg25118159	0.107186	0.051907	0.005449	0.208923	2.06498	0.038944	1.40956	1.3749	0.502857	0	3	404	+-+
11	3361098	cg26848446	0.101029	0.048925	0.005136	0.196923	2.06497	0.038945	1.40955	1.23203	0.540091	0	3	404	+++
18	12377404	cg20012885	-0.048862	0.023663	-0.095241	-0.002483	-2.06495	0.038947	1.40953	0.960372	0.618668	0	3	404	---
22	19129443	cg13343253	0.063308	0.030658	0.003217	0.123398	2.06494	0.038948	1.40952	1.47245	0.478919	0	3	404	+++
2	60495666	cg09670127	0.045655	0.02211	0.002319	0.088991	2.06489	0.038952	1.40947	2.14992	0.341311	0.069733	3	404	+-+
17	72649066	cg19432468	-0.067952	0.032908	-0.132453	-0.003452	-2.06489	0.038952	1.40947	0.392947	0.821623	0	3	404	---
1	201260057	cg21361897	-0.107207	0.051921	-0.208972	-0.005442	-2.06481	0.03896	1.40938	1.29544	0.523237	0	3	404	---
17	44988471	cg06368300	0.101143	0.048985	0.005131	0.197154	2.06475	0.038966	1.40932	1.01493	0.602021	0	3	404	+++
8	134832806	cg09928842	0.098614	0.047761	0.005002	0.192225	2.06474	0.038967	1.4093	0.925292	0.629616	0	3	404	+++
13	40480764	cg08017851	0.066166	0.032046	0.003356	0.128977	2.06472	0.038969	1.40928	0.732653	0.693276	0	3	404	+++
15	38564778	cg07742122	0.074024	0.035852	0.003753	0.144294	2.06469	0.038971	1.40925	1.39632	0.497501	0	3	404	+-+
11	76861210	cg06759328	-0.100223	0.048541	-0.195363	-0.005082	-2.0647	0.038971	1.40926	2.5245	0.283017	0.207764	3	404	-+-
5	176528522	cg05517697	0.056676	0.02745	0.002874	0.110478	2.06469	0.038972	1.40925	0.745517	0.688832	0	3	404	+++
7	5898595	cg11074378	0.143501	0.069503	0.007275	0.279727	2.06468	0.038973	1.40924	0.367289	0.832232	0	3	404	+++
19	48601150	cg20541609	0.033078	0.016021	0.001677	0.064479	2.06465	0.038975	1.40921	0.807377	0.667852	0	3	404	+++
2	85615375	cg06922305	-0.07847	0.038007	-0.152963	-0.003977	-2.06464	0.038977	1.40919	1.82463	0.401594	0	3	404	---
17	64649611	cg00942554	-0.083897	0.040636	-0.163544	-0.00425	-2.06458	0.038982	1.40914	0.68784	0.708986	0	3	404	---
5	165757860	cg18844900	0.101408	0.049119	0.005136	0.197681	2.06455	0.038984	1.40911	1.80093	0.40638	0	3	404	+++
3	14297420	cg00329101	0.126894	0.061463	0.006426	0.247361	2.06455	0.038985	1.4091	1.33175	0.513823	0	3	404	+-+
1	2075216	cg14171824	-0.096717	0.046848	-0.188538	-0.004895	-2.06449	0.03899	1.40904	0.39778	0.81964	0	3	404	---
2	240879907	cg25118192	0.07536	0.036504	0.003812	0.146908	2.06441	0.038998	1.40896	0.618072	0.734154	0	3	404	+++
12	46270116	cg15306126	-0.214705	0.104005	-0.418555	-0.010856	-2.06438	0.039001	1.40892	1.98216	0.371175	0	3	404	-+-
6	44087235	cg09404263	0.050212	0.024323	0.002539	0.097886	2.06438	0.039001	1.40892	3.52964	0.171217	0.433371	3	404	+-+
7	159027130	cg22153799	-0.112053	0.05428	-0.218442	-0.005664	-2.06434	0.039004	1.40889	0.003663	0.951739	0	2	305	?--
11	17545766	cg22062807	0.057787	0.027993	0.00292	0.112654	2.06433	0.039006	1.40887	1.20712	0.546862	0	3	404	+++
14	24299530	cg12150817	0.105054	0.05089	0.005309	0.204798	2.06432	0.039006	1.40887	1.24955	0.535381	0	3	404	+++
10	620122	cg10071690	-0.07132	0.034549	-0.139037	-0.003604	-2.06431	0.039008	1.40885	2.33759	0.310741	0.144419	3	404	+--
10	74208410	cg03270175	0.066961	0.032438	0.003382	0.13054	2.06427	0.039011	1.40881	1.20756	0.546742	0	3	404	+++
3	125553763	cg06852442	0.106338	0.051514	0.005371	0.207306	2.06426	0.039012	1.4088	1.99976	0.367924	0	3	404	+-+
17	44005278	cg21144462	0.036656	0.017758	0.001851	0.071462	2.06424	0.039014	1.40878	0.292541	0.863924	0	3	404	+++
10	3740810	cg23677897	-0.083471	0.040438	-0.162729	-0.004214	-2.0642	0.039018	1.40874	1.35777	0.507183	0	3	404	---
19	47266647	cg04595857	0.085989	0.041657	0.00434	0.167637	2.06419	0.039019	1.40873	1.03889	0.594849	0	3	404	+++
12	31729661	cg08198187	0.066613	0.032271	0.003362	0.129864	2.06417	0.03902	1.40871	3.03751	0.218985	0.341565	3	404	+-+
16	83914307	cg27426447	0.047762	0.023139	0.00241	0.093113	2.06416	0.039021	1.4087	2.02203	0.363849	0.010897	3	404	+++
5	72504280	cg21915770	-0.07522	0.036441	-0.146643	-0.003796	-2.06417	0.039021	1.40871	6.49464	0.038878	0.692054	3	404	+--
1	52141779	cg05764595	-0.06517	0.031572	-0.127051	-0.003288	-2.06413	0.039025	1.40866	0.468568	0.791137	0	3	404	---
8	42541624	cg07588263	0.135503	0.065648	0.006834	0.264173	2.0641	0.039027	1.40863	3.49294	0.174388	0.427417	3	404	+-+
20	17612276	cg20102019	0.060496	0.029309	0.00305	0.117942	2.06408	0.03903	1.40861	5.83454	0.054081	0.657214	3	404	-++
8	73294961	cg04703844	0.075768	0.036708	0.00382	0.147716	2.06408	0.03903	1.40861	0.488231	0.783397	0	3	404	+++
19	35226830	cg19045762	-0.142327	0.068956	-0.27748	-0.007173	-2.06403	0.039034	1.40856	0.738618	0.390104	0	2	305	?+-
3	171459530	cg08453030	0.097077	0.047033	0.004892	0.189261	2.06402	0.039035	1.40855	5.74645	0.056516	0.651959	3	404	+-+
17	81134423	cg17517390	0.042868	0.02077	0.00216	0.083577	2.06398	0.039039	1.4085	1.99417	0.368953	0	3	404	+-+
3	169812645	cg12397426	0.074052	0.035879	0.003728	0.144375	2.06391	0.039045	1.40843	2.22342	0.328996	0.100484	3	404	+-+
14	94500147	cg10988713	0.07906	0.038306	0.00398	0.154139	2.0639	0.039046	1.40842	0.360049	0.83525	0	3	404	+-+
1	42924164	cg17585197	-0.122541	0.059373	-0.238912	-0.006169	-2.0639	0.039046	1.40842	2.18285	0.335737	0.083767	3	404	++-
6	16761659	cg23773983	0.102322	0.049577	0.00515	0.199494	2.06389	0.039048	1.4084	0.467603	0.791519	0	3	404	+++
20	40962036	cg08517938	-0.09501	0.046035	-0.185238	-0.004782	-2.06387	0.039049	1.40839	0.317055	0.853399	0	3	404	---
16	10877247	cg09015246	-0.127975	0.062008	-0.249511	-0.006439	-2.06384	0.039052	1.40835	0.070149	0.965534	0	3	404	---
13	100510693	cg12976905	0.123382	0.059783	0.006207	0.240557	2.06383	0.039053	1.40834	6.03165	0.049005	0.668416	3	404	+-+
3	134349867	cg06298336	0.044558	0.02159	0.002242	0.086875	2.06384	0.039053	1.40835	2.30343	0.316094	0.13173	3	404	+++
19	35716631	cg09284703	0.060575	0.029351	0.003047	0.118102	2.06383	0.039054	1.40834	0.402136	0.817857	0	3	404	+-+
14	102969699	cg19582115	0.059505	0.028832	0.002993	0.116016	2.06381	0.039055	1.40833	1.92732	0.381494	0	3	404	+-+
5	66959047	cg06040990	0.116655	0.056524	0.005867	0.227443	2.0638	0.039056	1.40831	2.31633	0.314063	0.136564	3	404	+-+
20	38222012	cg14373996	-0.066052	0.032005	-0.128782	-0.003322	-2.06378	0.039058	1.40829	0.39081	0.822501	0	3	404	---
6	32853383	cg09374375	0.100705	0.048797	0.005062	0.196348	2.06374	0.039062	1.40825	0.624664	0.731739	0	3	404	+++
15	67825568	cg04599819	0.064576	0.031291	0.003246	0.125906	2.06373	0.039063	1.40824	0.097459	0.952439	0	3	404	+++
22	36820022	cg02978737	0.055564	0.026924	0.002793	0.108334	2.06373	0.039063	1.40824	0.025591	0.987286	0	3	404	+++
19	55229388	cg20113693	-0.070194	0.034014	-0.13686	-0.003527	-2.0637	0.039066	1.4082	4.57716	0.101411	0.563047	3	404	---
17	75896582	cg05131545	0.124341	0.060253	0.006246	0.242436	2.06366	0.039069	1.40817	2.46813	0.291107	0.18967	3	404	+++
17	82884592	cg15853299	0.114438	0.055454	0.005749	0.223127	2.06366	0.039069	1.40817	0.725874	0.69563	0	3	404	+++
1	110555833	cg00971737	0.049035	0.023762	0.002461	0.095609	2.06356	0.039079	1.40806	8.18429	0.016703	0.755629	3	404	-++
2	234363917	cg27141176	0.055851	0.027066	0.002801	0.1089	2.0635	0.039085	1.40799	1.83257	0.400003	0	3	404	+++
4	153466275	cg11844198	-0.06925	0.03356	-0.135027	-0.003472	-2.06346	0.039088	1.40795	2.45714	0.292711	0.186045	3	404	---
5	54884425	cg15722526	0.032476	0.015739	0.001628	0.063324	2.06344	0.03909	1.40794	2.48389	0.288821	0.194813	3	404	+++
14	52853593	cg18075319	0.078248	0.037921	0.003922	0.152574	2.06343	0.039091	1.40793	3.66468	0.160039	0.454249	3	404	-++
4	174829358	cg23697278	0.093079	0.045109	0.004665	0.181492	2.06342	0.039092	1.40792	5.14883	0.076198	0.611562	3	404	+-+
17	40341849	cg22430554	0.080035	0.038788	0.004011	0.156059	2.06341	0.039093	1.4079	2.20438	0.332144	0.092714	3	404	+++
5	671318	cg16624210	-0.105793	0.051272	-0.206286	-0.005301	-2.06338	0.039095	1.40787	6.00049	0.049775	0.666694	3	404	---
17	39730914	cg06163192	0.074024	0.035875	0.003709	0.144339	2.06339	0.039095	1.40788	0.546856	0.760767	0	3	404	+++
10	51699647	cg10034912	0.083666	0.040548	0.004192	0.163141	2.06337	0.039097	1.40786	2.58504	0.274578	0.226318	3	404	+++
17	8120651	cg12727360	-0.09529	0.046182	-0.185806	-0.004774	-2.06337	0.039097	1.40786	0.955702	0.620115	0	3	404	---
11	111976169	cg24288937	0.075852	0.036762	0.003798	0.147907	2.06331	0.039103	1.40779	4.19271	0.122903	0.522982	3	404	+-+
6	130887438	cg10689103	-0.099847	0.048393	-0.194699	-0.004996	-2.06324	0.039109	1.40773	3.99241	0.135849	0.49905	3	404	-+-
9	38689985	cg08384611	0.105515	0.051141	0.005279	0.205751	2.06323	0.03911	1.40771	0.426542	0.513691	0	2	305	?-+
5	6774881	cg12912019	-0.095932	0.046496	-0.187064	-0.004799	-2.06321	0.039112	1.40769	6.18238	0.045448	0.6765	3	404	---
16	30925892	cg22305782	0.049567	0.024025	0.002478	0.096656	2.06316	0.039117	1.40763	4.24863	0.119515	0.52926	3	404	+-+
14	20678634	cg07138910	-0.07824	0.037923	-0.152568	-0.003912	-2.06315	0.039118	1.40762	1.90461	0.38585	0	3	404	+--
6	128520809	cg23365490	-0.158698	0.076921	-0.309464	-0.007933	-2.06312	0.03912	1.4076	2.02425	0.363445	0.011981	3	404	-+-
2	236254317	cg18434103	0.062427	0.030259	0.003119	0.121735	2.06309	0.039123	1.40756	0.243002	0.88559	0	3	404	+++
2	175005254	cg27079795	-0.128143	0.062114	-0.249886	-0.006401	-2.06305	0.039127	1.40752	0.54778	0.760416	0	3	404	---
10	118584480	cg15556657	0.064492	0.031262	0.003219	0.125765	2.06298	0.039134	1.40744	3.1056	0.211654	0.356002	3	404	+-+
14	69037325	cg06064220	0.067916	0.032921	0.00339	0.132442	2.06297	0.039134	1.40744	1.75738	0.415327	0	3	404	+++
2	176491547	cg06065019	-0.108719	0.0527	-0.212011	-0.005426	-2.06296	0.039135	1.40743	0.960831	0.618526	0	3	404	---
18	59697629	cg07126263	-0.103691	0.050263	-0.202206	-0.005175	-2.06296	0.039136	1.40742	3.97939	0.136737	0.49741	3	404	---
17	28812273	cg09688486	0.080437	0.038991	0.004014	0.156861	2.06295	0.039137	1.40742	0.287799	0.865975	0	3	404	+++
22	29474285	cg07054523	-0.057378	0.027815	-0.111895	-0.002862	-2.06288	0.039143	1.40735	4.90437	0.086105	0.5922	3	404	---
11	1628479	cg11522458	0.051655	0.02504	0.002576	0.100734	2.06287	0.039145	1.40733	4.4972	0.105547	0.555279	3	404	+-+
12	57232512	cg12639933	0.083739	0.040594	0.004175	0.163302	2.06285	0.039146	1.40731	1.73207	0.420615	0	3	404	+-+
6	70108104	cg20980736	0.086573	0.041968	0.004316	0.16883	2.06285	0.039146	1.40731	0.153227	0.926248	0	3	404	+++
6	138984737	cg01324740	-0.039906	0.019345	-0.077823	-0.001989	-2.06284	0.039147	1.4073	7.64305	0.021894	0.738324	3	404	-+-
22	19918647	cg08881178	0.072972	0.035375	0.003637	0.142307	2.06282	0.039149	1.40728	0.258244	0.878867	0	3	404	+++
13	114020974	cg21226491	0.066329	0.032156	0.003304	0.129354	2.06275	0.039155	1.40721	0.753501	0.686087	0	3	404	+-+
3	71050041	cg21423741	0.060308	0.029237	0.003003	0.117612	2.06271	0.03916	1.40716	3.76813	0.151971	0.469233	3	404	+++
11	17782414	cg12757078	0.100955	0.048943	0.005026	0.196883	2.06269	0.039161	1.40714	3.70168	0.157105	0.459704	3	404	+-+
4	59818917	cg12695778	-0.110048	0.053352	-0.214618	-0.005478	-2.06268	0.039163	1.40713	0.986453	0.610653	0	3	404	---
12	16606656	cg21016004	-0.108935	0.052814	-0.212451	-0.00542	-2.06262	0.039168	1.40707	0.445374	0.800365	0	3	404	---
12	27246907	cg22547158	0.07467	0.036202	0.003715	0.145626	2.06262	0.039168	1.40707	0.952172	0.62121	0	3	404	+++
3	49712380	cg21966631	0.050774	0.024616	0.002526	0.099023	2.06261	0.039169	1.40706	0.492803	0.781608	0	3	404	+++
7	138440603	cg21005226	0.066127	0.03206	0.00329	0.128964	2.06261	0.039169	1.40706	0.126458	0.722134	0	2	305	?++
1	36154620	cg00438309	0.152389	0.073882	0.00758	0.297198	2.0626	0.03917	1.40705	0.283663	0.59431	0	2	141	++?
5	163503170	cg16463745	-0.119178	0.057781	-0.232428	-0.005928	-2.06259	0.039171	1.40704	6.64023	0.036149	0.698806	3	404	-+-
10	101831549	cg12162379	-0.063833	0.030948	-0.124492	-0.003175	-2.06258	0.039171	1.40703	0.171117	0.918	0	3	404	---
16	2268640	cg05284480	0.119627	0.058	0.005947	0.233307	2.06254	0.039176	1.40698	2.43722	0.295641	0.179393	3	404	-++
10	93600452	cg13228314	0.072113	0.034964	0.003584	0.140642	2.06251	0.039178	1.40696	3.11384	0.210785	0.357705	3	404	+++
12	9648221	cg15909016	0.086868	0.042118	0.004317	0.169418	2.0625	0.03918	1.40694	2.05076	0.35866	0.024752	3	404	+++
1	160925851	cg11452736	-0.124163	0.060201	-0.242157	-0.00617	-2.06249	0.03918	1.40693	0.430419	0.511783	0	2	305	?--
7	22855175	cg04907244	-0.115491	0.055996	-0.225243	-0.005739	-2.06248	0.039181	1.40692	0.232265	0.890357	0	3	404	---
4	75725481	cg02170290	0.13329	0.064627	0.006622	0.259959	2.06246	0.039183	1.4069	5.60122	0.060773	0.642935	3	404	+++
9	127608697	cg09697880	-0.073187	0.035485	-0.142738	-0.003635	-2.06245	0.039184	1.40689	1.22569	0.541808	0	3	404	-+-
8	78665382	cg03983883	0.222582	0.107922	0.011055	0.434108	2.06244	0.039185	1.40688	4.4162	0.109909	0.547122	3	404	+-+
6	116280084	cg08997518	0.079017	0.038313	0.003924	0.154111	2.06241	0.039188	1.40685	3.35209	0.187112	0.403358	3	404	+++
7	137642644	cg00375799	-0.093453	0.045313	-0.182266	-0.004639	-2.06239	0.03919	1.40682	0.77527	0.67866	0	3	404	---
17	35006420	cg01351492	0.083796	0.040631	0.004159	0.163432	2.06237	0.039192	1.4068	3.42836	0.180112	0.41663	3	404	+-+
11	8689096	cg20352410	0.075876	0.036791	0.003766	0.147985	2.06237	0.039192	1.40681	4.2525	0.119284	0.529689	3	404	-++
1	226884459	cg00042489	0.067371	0.032667	0.003343	0.131398	2.06234	0.039195	1.40677	1.75263	0.416315	0	3	404	+-+
10	43151570	cg07263012	0.082082	0.039801	0.004072	0.160091	2.06232	0.039197	1.40675	6.51523	0.03848	0.693027	3	404	+-+
16	31135360	cg04275947	0.05758	0.02792	0.002856	0.112304	2.0623	0.039198	1.40673	3.34447	0.187827	0.401997	3	404	+++
6	98024494	cg09836205	0.086985	0.042179	0.004314	0.169656	2.06229	0.0392	1.40672	4.55914	0.102328	0.561321	3	404	--+
1	40424213	cg12906713	0.112441	0.054524	0.005575	0.219307	2.06225	0.039203	1.40668	2.84383	0.241251	0.296723	3	404	+++
10	119165885	cg05878797	0.150524	0.072991	0.007461	0.293586	2.06222	0.039206	1.40665	1.56423	0.457438	0	3	404	+++
18	2655012	cg14063809	-0.105407	0.051116	-0.205593	-0.00522	-2.06213	0.039215	1.40655	0.01663	0.991719	0	3	404	---
5	157459138	cg11888085	0.0694	0.033655	0.003437	0.135364	2.06213	0.039215	1.40655	0.319288	0.852447	0	3	404	+++
20	48648888	cg26959192	0.091266	0.044261	0.004515	0.178017	2.06202	0.039225	1.40643	2.74845	0.253036	0.272317	3	404	--+
17	57085850	cg10972821	0.093624	0.045404	0.004631	0.182616	2.06201	0.039226	1.40642	0.096311	0.952986	0	3	404	+++
18	78720800	cg16881790	0.063634	0.030861	0.003147	0.124121	2.06198	0.039229	1.4064	0.470103	0.79053	0	3	404	+-+
19	48681299	cg01071055	-0.048231	0.023391	-0.094078	-0.002384	-2.06193	0.039234	1.40634	1.71158	0.424947	0	3	404	-+-
17	5019830	cg03877174	0.053245	0.025823	0.002631	0.103859	2.06188	0.039238	1.40629	0.879861	0.644081	0	3	404	+-+
5	157778243	cg11844643	-0.075887	0.036805	-0.148024	-0.003749	-2.06186	0.03924	1.40627	5.43517	0.066034	0.632026	3	404	---
8	68329687	cg01057527	0.127871	0.062017	0.006317	0.249425	2.06187	0.03924	1.40627	0.40693	0.815899	0	3	404	+-+
2	232605566	cg16038402	0.046233	0.022423	0.002284	0.090182	2.06185	0.039241	1.40626	0.883129	0.64303	0	3	404	+-+
20	46377528	cg05441764	0.065982	0.032002	0.003258	0.128705	2.06182	0.039244	1.40622	3.89217	0.142832	0.486148	3	404	+-+
1	223712043	cg01566170	-0.062074	0.030107	-0.121083	-0.003065	-2.06181	0.039245	1.40622	3.31001	0.191091	0.395772	3	404	-+-
17	43007271	cg08090640	-0.047526	0.023051	-0.092706	-0.002346	-2.06178	0.039248	1.40618	0.68593	0.709663	0	3	404	-+-
20	44110150	cg13278956	0.058549	0.028398	0.00289	0.114208	2.06176	0.03925	1.40616	1.55095	0.460485	0	3	404	+++
12	124768833	cg02854928	-0.050744	0.024612	-0.098984	-0.002504	-2.06173	0.039253	1.40613	1.03061	0.597319	0	3	404	---
17	82293566	cg06088188	-0.07243	0.035131	-0.141287	-0.003573	-2.06171	0.039254	1.40611	0.423777	0.809055	0	3	404	---
13	112067010	cg24604013	-0.054822	0.02659	-0.106939	-0.002705	-2.06171	0.039254	1.40611	0.597466	0.741757	0	3	404	---
2	222257185	cg19307391	0.139182	0.067509	0.006865	0.271499	2.06169	0.039256	1.40609	0.451519	0.79791	0	3	404	+++
16	1990983	cg06942121	0.075372	0.036558	0.003718	0.147026	2.06169	0.039256	1.40609	3.93213	0.140007	0.49137	3	404	+-+
1	11479541	cg09018444	0.074594	0.036181	0.003679	0.145508	2.06169	0.039257	1.40608	3.75401	0.153047	0.467237	3	404	+++
13	99201242	cg02213716	0.109866	0.05329	0.005418	0.214314	2.06168	0.039258	1.40607	4.84005	0.027806	0.793391	2	305	?-+
3	46734053	cg11577196	0.039564	0.01919	0.001951	0.077177	2.06165	0.03926	1.40605	1.74433	0.418046	0	3	404	+-+
13	112620220	cg00931874	-0.199252	0.096647	-0.38868	-0.009823	-2.06164	0.039261	1.40603	0.999135	0.606793	0	3	404	-+-
4	163343832	cg04961466	-0.067718	0.032847	-0.132098	-0.003338	-2.06163	0.039262	1.40603	1.37558	0.502686	0	3	404	---
6	130520498	cg22975024	0.078218	0.03794	0.003855	0.152581	2.06161	0.039264	1.406	3.27194	0.194764	0.388741	3	404	+-+
14	69855874	cg27280162	0.073913	0.035853	0.003641	0.144184	2.06155	0.03927	1.40594	0.620873	0.733127	0	3	404	+++
19	2702864	cg07713031	0.079207	0.038421	0.003901	0.154512	2.06153	0.039272	1.40592	3.15773	0.206209	0.366634	3	404	--+
2	84290617	cg07153098	0.078448	0.038054	0.003863	0.153033	2.06152	0.039273	1.4059	6.43307	0.040094	0.689107	3	404	+-+
2	167289034	cg08985965	0.090855	0.044072	0.004473	0.177236	2.06149	0.039275	1.40588	2.32353	0.312933	0.139241	3	404	-++
17	80800922	cg18605975	0.05608	0.027204	0.00276	0.109401	2.06144	0.03928	1.40583	1.77154	0.412397	0	3	404	+-+
16	87303783	cg26371986	-0.12246	0.059405	-0.238895	-0.006026	-2.06143	0.039281	1.40582	0.00374	0.951233	0	2	305	?--
3	129112861	cg11277477	0.05584	0.027089	0.002746	0.108934	2.06138	0.039286	1.40576	1.08765	0.580524	0	3	404	+++
16	57189891	cg08719139	-0.107597	0.052196	-0.209902	-0.005292	-2.06138	0.039286	1.40577	0.000108	0.991712	0	2	305	?--
9	32566126	cg06034584	0.076617	0.037168	0.003767	0.149467	2.06136	0.039288	1.40575	5.01563	0.081446	0.601247	3	404	+++
4	129779533	cg05784562	0.093011	0.045121	0.004573	0.181449	2.06135	0.039289	1.40573	2.03767	0.361015	0.018487	3	404	+-+
11	71116372	cg15053629	0.105565	0.051212	0.00519	0.20594	2.06135	0.039289	1.40573	1.27076	0.529735	0	3	404	+-+
18	23259988	cg06914048	0.093948	0.045576	0.004619	0.183277	2.06135	0.039289	1.40573	0.168858	0.919037	0	3	404	+++
2	171416135	cg22841830	-0.049558	0.024042	-0.09668	-0.002437	-2.06135	0.039289	1.40573	0.476751	0.787907	0	3	404	-+-
10	104232469	cg12860374	-0.081894	0.039728	-0.159761	-0.004026	-2.06134	0.03929	1.40572	0.99398	0.608359	0	3	404	---
9	127916966	cg13944939	0.165583	0.080329	0.008139	0.323027	2.06132	0.039291	1.4057	2.24527	0.325421	0.10924	3	404	+++
17	81937707	cg06555971	-0.07013	0.034022	-0.136812	-0.003447	-2.06133	0.039291	1.40571	2.05865	0.357248	0.02849	3	404	---
2	111120903	cg11842141	0.101808	0.04939	0.005004	0.198612	2.06132	0.039292	1.4057	0.164733	0.920934	0	3	404	+++
1	178724836	cg00833394	0.08117	0.039378	0.003989	0.158351	2.0613	0.039294	1.40568	0.028969	0.98562	0	3	404	+++
19	5243827	cg19374303	0.037113	0.018005	0.001824	0.072403	2.06128	0.039295	1.40566	7.32348	0.025688	0.726906	3	404	+++
3	158918393	cg27128048	-0.118808	0.057639	-0.231779	-0.005836	-2.06126	0.039298	1.40563	0.448192	0.799238	0	3	404	---
6	159789973	cg07151830	-0.08485	0.041165	-0.165533	-0.004168	-2.06125	0.039299	1.40562	2.82493	0.243542	0.292019	3	404	-+-
7	4011242	cg15587771	-0.123979	0.060149	-0.241871	-0.006087	-2.0612	0.039303	1.40557	3.64013	0.162015	0.450569	3	404	+--
6	147132938	cg24033115	0.050587	0.024543	0.002484	0.09869	2.0612	0.039303	1.40557	1.15425	0.561511	0	3	404	+-+
22	46071696	cg07993036	0.084644	0.041066	0.004155	0.165133	2.06119	0.039304	1.40556	0.39755	0.819734	0	3	404	+++
15	65928460	cg20762419	-0.096299	0.04672	-0.18787	-0.004727	-2.06119	0.039304	1.40556	0.642739	0.422721	0	2	305	?+-
6	20564922	cg05987114	0.053804	0.026103	0.002641	0.104966	2.06119	0.039305	1.40556	0.903805	0.636416	0	3	404	+++
8	90110396	cg22910862	0.074009	0.035907	0.003632	0.144387	2.06114	0.039308	1.40551	4.12413	0.127191	0.51505	3	404	+-+
11	131690663	cg20073412	0.057211	0.027757	0.002807	0.111616	2.06113	0.03931	1.4055	5.68489	0.058283	0.64819	3	404	+++
7	48311897	cg22022988	0.089013	0.043187	0.004367	0.173659	2.06111	0.039312	1.40548	0.846356	0.654962	0	3	404	+++
9	131678701	cg09080576	-0.084829	0.041158	-0.165498	-0.00416	-2.06108	0.039315	1.40544	3.337	0.188529	0.40066	3	404	-+-
15	41513942	cg07621749	0.061676	0.029924	0.003024	0.120327	2.06107	0.039316	1.40543	1.84313	0.397896	0	3	404	-++
17	8206846	cg18576335	0.047292	0.022946	0.002318	0.092267	2.06102	0.03932	1.40538	3.03211	0.219577	0.340392	3	404	+-+
11	124746169	cg10938436	-0.102728	0.049844	-0.200422	-0.005034	-2.061	0.039322	1.40536	2.13866	0.343239	0.064834	3	404	-+-
21	40522996	cg10935073	0.073298	0.035565	0.003591	0.143005	2.06098	0.039324	1.40534	0.261834	0.87729	0	3	404	+++
7	7103364	cg05498680	-0.079668	0.038656	-0.155434	-0.003903	-2.06096	0.039326	1.40532	0.119284	0.942102	0	3	404	---
10	93600736	cg06154313	0.052999	0.025715	0.002596	0.103401	2.06096	0.039326	1.40532	0.504266	0.777141	0	3	404	+++
12	86660231	cg25814244	0.079077	0.03837	0.003873	0.154281	2.06094	0.039328	1.40529	1.7115	0.424964	0	3	404	+-+
15	36294514	cg14377720	0.090004	0.043672	0.004407	0.175602	2.0609	0.039331	1.40526	0.236671	0.888398	0	3	404	+++
7	39950267	cg08550615	-0.183111	0.088851	-0.357258	-0.008964	-2.06088	0.039333	1.40524	4.36369	0.112833	0.541672	3	404	-+-
9	108863011	cg14480594	0.075545	0.036657	0.003697	0.147393	2.06086	0.039335	1.40522	1.93703	0.379646	0	3	404	+-+
2	19990282	cg26906650	0.157309	0.076332	0.007698	0.30692	2.06085	0.039336	1.40521	0.668835	0.715755	0	3	404	+++
16	65549066	cg19018100	-0.080634	0.039128	-0.157324	-0.003944	-2.0608	0.039341	1.40516	3.73167	0.154767	0.464047	3	404	---
5	120465046	cg11613229	-0.058338	0.028309	-0.113823	-0.002854	-2.06081	0.039341	1.40516	2.18524	0.335338	0.084767	3	404	---
13	101523862	cg04552784	0.089875	0.043612	0.004396	0.175355	2.0608	0.039342	1.40515	1.00545	0.604881	0	3	404	+-+
16	69114669	cg03008741	0.066599	0.032317	0.003257	0.129941	2.06078	0.039343	1.40513	2.64121	0.266973	0.242772	3	404	+-+
12	113966511	cg01446614	-0.04465	0.021667	-0.087117	-0.002183	-2.06076	0.039345	1.40511	1.93745	0.379567	0	3	404	-+-
2	96632630	cg05706231	0.069768	0.033856	0.00341	0.136125	2.06074	0.039347	1.40508	0.252631	0.881337	0	3	404	+++
19	45592303	cg16158874	0.04448	0.021585	0.002174	0.086786	2.06074	0.039348	1.40508	1.70315	0.426742	0	3	404	+++
6	44158671	cg26874450	-0.092316	0.044798	-0.180119	-0.004512	-2.06073	0.039348	1.40508	0.71289	0.700161	0	3	404	---
1	172387152	cg19426607	0.075034	0.036413	0.003665	0.146403	2.06064	0.039357	1.40498	3.74018	0.154109	0.465267	3	404	+-+
16	9311841	cg05908816	-0.062568	0.030364	-0.122082	-0.003055	-2.06061	0.039359	1.40495	2.58516	0.274561	0.226355	3	404	---
6	32306463	cg06012932	-0.068499	0.033242	-0.133654	-0.003345	-2.06062	0.039359	1.40496	0.626146	0.731197	0	3	404	---
2	27085565	cg06293611	0.069364	0.033662	0.003387	0.135341	2.06061	0.03936	1.40495	2.21821	0.329854	0.098373	3	404	+++
6	43059839	cg02096290	-0.165728	0.080427	-0.323365	-0.008091	-2.0606	0.03936	1.40494	1.17939	0.554496	0	3	404	---
6	168101275	cg12088314	-0.116305	0.056444	-0.226935	-0.005676	-2.06056	0.039364	1.4049	1.05601	0.589782	0	3	404	---
12	67268587	cg05180868	-0.076776	0.03726	-0.149805	-0.003747	-2.06055	0.039365	1.40489	0.716402	0.698933	0	3	404	-+-
1	201861586	cg00326651	0.043427	0.021075	0.002119	0.084734	2.06055	0.039365	1.40489	0.089615	0.956182	0	3	404	+++
10	130178193	cg04686892	0.182433	0.088537	0.008901	0.355965	2.06054	0.039366	1.40488	0.138159	0.933253	0	3	404	+++
10	75395786	cg25637829	0.083219	0.040387	0.00406	0.162378	2.06054	0.039366	1.40488	2.16894	0.338081	0.07789	3	404	+-+
6	46688057	cg04377324	0.095488	0.046342	0.004658	0.186319	2.0605	0.03937	1.40484	2.46571	0.291459	0.188875	3	404	+++
20	23350718	cg10773670	0.098686	0.047894	0.004813	0.192559	2.0605	0.03937	1.40484	0.176998	0.915304	0	3	404	+++
7	47254679	cg08889336	-0.090566	0.043954	-0.176715	-0.004417	-2.06048	0.039371	1.40482	0.728874	0.694587	0	3	404	---
5	116475432	cg04007892	0.118325	0.057426	0.00577	0.230879	2.06048	0.039372	1.40481	4.47636	0.106652	0.553209	3	404	+++
10	6146030	cg06002198	-0.075238	0.036515	-0.146807	-0.003669	-2.06048	0.039372	1.40481	2.42982	0.296737	0.176892	3	404	++-
5	147535994	cg25423953	0.094784	0.046002	0.004621	0.184948	2.06046	0.039374	1.40479	0.516639	0.772349	0	3	404	+++
4	41590901	cg24161877	-0.066387	0.03222	-0.129538	-0.003236	-2.06044	0.039375	1.40478	2.13765	0.343411	0.064395	3	404	-+-
11	63537141	cg04999352	-0.088643	0.043021	-0.172964	-0.004321	-2.06045	0.039375	1.40478	4.01004	0.134658	0.501252	3	404	-+-
16	21703729	cg26000509	0.084686	0.041101	0.004128	0.165244	2.06044	0.039376	1.40477	1.14553	0.563962	0	3	404	+++
2	127355380	cg03555983	0.139171	0.067545	0.006783	0.271558	2.06042	0.039377	1.40476	0.462706	0.793459	0	3	404	+++
2	78994003	cg24434987	0.082945	0.040257	0.004042	0.161849	2.0604	0.03938	1.40473	2.20073	0.332749	0.091213	3	404	+++
2	46576098	cg24482293	0.058531	0.028408	0.002852	0.114211	2.06038	0.039381	1.40471	6.37798	0.041213	0.686421	3	404	+-+
6	52577582	cg22248011	0.073341	0.035596	0.003573	0.143108	2.06039	0.039381	1.40472	1.72285	0.422559	0	3	404	+++
7	151900685	cg20563193	0.071992	0.034941	0.003507	0.140476	2.06037	0.039382	1.4047	6.87929	0.032076	0.709272	3	404	-++
1	100269477	cg05152653	0.065559	0.031819	0.003193	0.127924	2.06036	0.039383	1.40469	3.01527	0.221433	0.336709	3	404	+++
9	121546004	cg06977911	-0.068242	0.033122	-0.13316	-0.003323	-2.06033	0.039386	1.40466	1.0189	0.600826	0	3	404	---
8	23710093	cg00258597	0.055256	0.026819	0.002691	0.107822	2.06033	0.039386	1.40465	1.36661	0.504945	0	3	404	+++
20	42366786	cg24604692	-0.196251	0.095253	-0.382946	-0.009556	-2.06032	0.039387	1.40464	0	1	NA	1	263	??-
9	4106379	cg06673288	-0.099598	0.048342	-0.194348	-0.004847	-2.06027	0.039392	1.40459	3.33422	0.188792	0.400159	3	404	---
6	166556763	cg17501210	-0.112363	0.054539	-0.219258	-0.005467	-2.06024	0.039394	1.40457	5.71932	0.057288	0.650308	3	404	---
7	99012216	cg04212699	-0.078018	0.037868	-0.15224	-0.003796	-2.06025	0.039394	1.40457	0.481037	0.78622	0	3	404	---
3	50317984	cg06721473	0.061195	0.029703	0.002977	0.119413	2.06024	0.039395	1.40456	3.82848	0.147454	0.477599	3	404	+++
1	114902111	cg12744061	0.091402	0.044365	0.004447	0.178358	2.06023	0.039396	1.40455	0.74207	0.69002	0	3	404	+++
14	99215543	cg11699576	0.076727	0.037242	0.003732	0.149722	2.0602	0.039398	1.40452	0.291655	0.864307	0	3	404	+++
20	1297169	cg03037969	0.078547	0.038126	0.00382	0.153275	2.06018	0.0394	1.4045	1.1887	0.55192	0	3	404	+++
1	93681911	cg11208235	0.097884	0.047514	0.004758	0.191011	2.06013	0.039405	1.40445	0.371825	0.830346	0	3	404	+++
14	54493642	cg02802783	0.088791	0.043101	0.004314	0.173269	2.06008	0.03941	1.4044	5.46602	0.065023	0.634103	3	404	+-+
10	58303135	cg23214408	0.06645	0.032256	0.003228	0.129672	2.06007	0.039411	1.40439	0.44943	0.798744	0	3	404	+++
8	143183416	cg04128945	0.058074	0.028192	0.002819	0.11333	2.05998	0.039419	1.40429	0.503631	0.777388	0	3	404	+-+
1	43530774	cg15812329	-0.116681	0.056642	-0.2277	-0.005662	-2.05997	0.039421	1.40428	1.68346	0.194466	0.405984	2	305	?--
4	138097648	cg06922427	0.101116	0.049086	0.004906	0.197325	2.05995	0.039422	1.40426	0.053147	0.973776	0	3	404	+++
5	141245319	cg22732749	-0.076646	0.037208	-0.149573	-0.003719	-2.05996	0.039422	1.40427	0.290258	0.864911	0	3	404	---
6	30876229	cg08904491	-0.092511	0.04491	-0.180536	-0.004487	-2.05992	0.039425	1.40422	3.02703	0.220135	0.339286	3	404	---
1	1051809	cg12147785	0.061761	0.029982	0.002996	0.120526	2.05991	0.039426	1.40421	0.50074	0.778513	0	3	404	+++
19	39295495	cg07910499	0.064587	0.031354	0.003133	0.126041	2.05991	0.039426	1.40422	0.950474	0.621738	0	3	404	+++
19	7848987	cg15993296	0.067019	0.032535	0.00325	0.130789	2.05989	0.039428	1.40419	0.768343	0.681015	0	3	404	+++
17	21127056	cg07706067	0.10733	0.052105	0.005203	0.209456	2.05986	0.039431	1.40416	0.501696	0.778141	0	3	404	+++
12	57744545	cg24502192	0.074494	0.036165	0.003611	0.145377	2.05984	0.039433	1.40414	12.7288	0.001722	0.842876	3	404	++-
2	156436348	cg01241758	0.180298	0.08753	0.008739	0.351856	2.05984	0.039433	1.40414	0.29217	0.864084	0	3	404	+++
15	51622751	cg22870666	0.125837	0.061091	0.006099	0.245574	2.05984	0.039433	1.40414	0.370347	0.83096	0	3	404	+++
13	95553040	cg18393747	0.177343	0.086096	0.008595	0.34609	2.05983	0.039434	1.40413	0.241802	0.886122	0	3	404	+++
6	155012218	cg09004614	0.097125	0.047153	0.004706	0.189545	2.0598	0.039437	1.40409	0.206542	0.901882	0	3	404	+++
22	50579833	cg16970343	0.051102	0.024809	0.002476	0.099728	2.0598	0.039437	1.4041	0.932208	0.627442	0	3	404	+++
8	141643689	cg00112187	0.059705	0.028986	0.002893	0.116516	2.05979	0.039438	1.40409	2.99952	0.223183	0.333227	3	404	+++
3	186260671	cg07601463	0.073463	0.035666	0.003557	0.143369	2.05974	0.039443	1.40403	0.5013	0.778295	0	3	404	+-+
4	182842336	cg16020805	-0.087276	0.042373	-0.170327	-0.004226	-2.05974	0.039443	1.40403	0.80092	0.670012	0	3	404	---
14	97546720	cg00789143	0.051937	0.025215	0.002515	0.101359	2.05973	0.039444	1.40402	2.18104	0.336042	0.083005	3	404	+-+
12	53211606	cg01111746	0.063629	0.030892	0.00308	0.124178	2.0597	0.039446	1.40399	2.75505	0.252202	0.274061	3	404	+++
17	45962105	cg02159926	0.141164	0.068536	0.006834	0.275495	2.05971	0.039446	1.404	0.09383	0.759364	0	2	141	++?
8	9903366	cg21535000	-0.07648	0.037132	-0.149259	-0.003702	-2.0597	0.039446	1.404	7.29282	0.026085	0.725758	3	404	---
17	82519600	cg13641293	0.121101	0.058796	0.005862	0.236341	2.05969	0.039447	1.40399	1.9824	0.37113	0	3	404	+-+
22	24432686	cg21949305	0.080596	0.03913	0.0039	0.157291	2.05967	0.039449	1.40396	0.035503	0.982405	0	3	404	+++
12	106768666	cg21360079	0.069643	0.033813	0.00337	0.135916	2.05965	0.039451	1.40394	0.023841	0.98815	0	3	404	+++
12	85036306	cg02645710	0.140578	0.068256	0.006797	0.27436	2.05958	0.039458	1.40386	8.59778	0.013584	0.767382	3	404	+++
14	102038542	cg01692626	0.053665	0.026056	0.002594	0.104735	2.05957	0.039459	1.40386	2.25014	0.324629	0.111167	3	404	+-+
9	93573048	cg14833671	0.065446	0.031777	0.003164	0.127728	2.05957	0.039459	1.40386	3.01742	0.221195	0.337182	3	404	+++
17	12791525	cg08730131	0.075561	0.036688	0.003653	0.14747	2.05957	0.039459	1.40386	1.10582	0.575274	0	3	404	+++
16	67935718	cg06561044	0.115952	0.0563	0.005605	0.226299	2.05955	0.039461	1.40383	4.24368	0.119811	0.528711	3	404	+-+
16	89927755	cg13276202	0.074885	0.03636	0.003619	0.14615	2.05954	0.039461	1.40383	0.444119	0.800868	0	3	404	+++
8	79668242	cg25554557	0.098493	0.047823	0.00476	0.192226	2.05953	0.039462	1.40382	0.130977	0.717421	0	2	305	?++
15	66702587	cg03321773	-0.083112	0.040356	-0.162209	-0.004015	-2.05949	0.039466	1.40377	10.4333	0.005425	0.808307	3	404	-+-
17	74618703	cg26605900	-0.069232	0.033616	-0.13512	-0.003344	-2.05949	0.039466	1.40377	2.28544	0.318951	0.124894	3	404	+--
4	3431381	cg01557907	0.043178	0.020967	0.002084	0.084273	2.0594	0.039475	1.40367	2.29568	0.317321	0.128799	3	404	+++
3	141600660	cg12254248	-0.112944	0.054844	-0.220438	-0.005449	-2.05936	0.039479	1.40364	2.17738	0.336658	0.081464	3	404	---
14	97581398	cg03401118	0.087117	0.042304	0.004202	0.170033	2.05932	0.039483	1.40359	0.582926	0.74717	0	3	404	+-+
9	127557601	cg16044211	0.07104	0.034498	0.003425	0.138656	2.05929	0.039485	1.40356	5.03719	0.080573	0.602953	3	404	+-+
5	170503530	cg12833011	-0.077891	0.037824	-0.152027	-0.003756	-2.05929	0.039486	1.40356	1.89456	0.387794	0	3	404	---
13	107252291	cg19720441	-0.101	0.049046	-0.197131	-0.004869	-2.05927	0.039487	1.40354	3.3773	0.184769	0.407811	3	404	---
1	21782133	cg14529117	0.07807	0.037912	0.003763	0.152376	2.05925	0.03949	1.40352	0.391517	0.822211	0	3	404	+++
17	81537718	cg00344577	0.04188	0.020338	0.002018	0.081742	2.05923	0.039492	1.40349	3.34036	0.188213	0.401262	3	404	+-+
17	74011005	cg19729645	0.05217	0.025335	0.002514	0.101826	2.05921	0.039493	1.40348	4.93856	0.084646	0.595024	3	404	+-+
2	235434127	cg06963130	-0.084346	0.040961	-0.16463	-0.004062	-2.05918	0.039496	1.40344	0.575379	0.749995	0	3	404	---
15	35957633	cg23944400	0.125037	0.060722	0.006022	0.244052	2.05918	0.039496	1.40344	1.72578	0.421942	0	3	404	+++
6	139437227	cg14353427	0.080698	0.03919	0.003886	0.157509	2.05916	0.039498	1.40342	1.66913	0.434064	0	3	404	+-+
9	136506146	cg02407308	0.079281	0.038502	0.003817	0.154745	2.05914	0.0395	1.4034	0.000119	0.999941	0	3	404	+++
4	153246034	cg25837904	0.091738	0.044552	0.004416	0.179061	2.05911	0.039503	1.40337	0.467199	0.791679	0	3	404	+++
2	17540496	cg18735601	0.073644	0.035765	0.003544	0.143744	2.0591	0.039504	1.40336	1.2601	0.532565	0	3	404	+++
9	21991666	cg13109095	0.083211	0.040412	0.004004	0.162418	2.05909	0.039505	1.40335	0.874814	0.645709	0	3	404	+-+
17	43916812	cg24631052	0.068339	0.03319	0.003287	0.13339	2.05904	0.03951	1.4033	1.05575	0.589857	0	3	404	+-+
17	82697045	cg04352305	0.096053	0.046651	0.004618	0.187489	2.05899	0.039515	1.40324	3.31607	0.190513	0.396876	3	404	--+
16	3192638	cg27462519	-0.149668	0.07269	-0.292141	-0.007195	-2.05898	0.039516	1.40323	0.548862	0.760005	0	3	404	---
12	62621168	cg24607328	-0.086343	0.041936	-0.168537	-0.00415	-2.05895	0.039518	1.40321	11.5236	0.003145	0.826443	3	404	--+
10	70233616	cg24541279	-0.046341	0.022508	-0.090456	-0.002226	-2.05892	0.039521	1.40317	3.70922	0.156514	0.460804	3	404	-+-
19	4267136	cg18073371	-0.05636	0.027374	-0.110013	-0.002707	-2.0589	0.039523	1.40315	3.48377	0.17519	0.425909	3	404	---
6	33446652	cg13027267	0.083442	0.040528	0.004008	0.162876	2.05889	0.039524	1.40314	1.08187	0.582204	0	3	404	+++
12	1787227	cg21601852	0.074478	0.036174	0.003577	0.14538	2.05887	0.039526	1.40312	1.22733	0.541364	0	3	404	+++
12	57514990	cg11575892	0.045563	0.02213	0.002187	0.088938	2.05883	0.03953	1.40308	1.5255	0.466383	0	3	404	+-+
6	138403462	cg27521250	0.089718	0.043578	0.004306	0.175131	2.05881	0.039531	1.40306	0.380912	0.826582	0	3	404	+++
20	38087781	cg13679115	0.061032	0.029645	0.002928	0.119137	2.05877	0.039535	1.40302	0.788014	0.674349	0	3	404	+-+
17	42624391	cg18261886	-0.089319	0.043385	-0.174354	-0.004285	-2.05876	0.039537	1.403	1.19686	0.549674	0	3	404	-+-
7	32957498	cg08427928	0.115125	0.05592	0.005522	0.224727	2.05875	0.039537	1.40299	0.397969	0.819563	0	3	404	+++
19	39316526	cg26768966	-0.098783	0.047982	-0.192828	-0.004738	-2.05876	0.039537	1.403	1.5092	0.470199	0	3	404	---
6	164507959	cg19133702	-0.095067	0.046177	-0.185574	-0.00456	-2.05874	0.039538	1.40299	0.425491	0.808362	0	3	404	---
8	142435210	cg17721355	0.057002	0.027688	0.002734	0.111271	2.05874	0.039538	1.40298	2.423	0.297751	0.174576	3	404	+-+
1	183472729	cg02105034	0.101373	0.049241	0.004861	0.197885	2.05871	0.039541	1.40296	3.28823	0.193184	0.39177	3	404	+++
6	170022990	cg07985366	0.136332	0.066223	0.006535	0.26613	2.05868	0.039544	1.40292	2.70113	0.259094	0.259569	3	404	+-+
14	64503956	cg08092393	0.089641	0.043543	0.004296	0.174986	2.05866	0.039546	1.4029	11.5524	0.0031	0.826876	3	404	+-+
1	154996304	cg23998749	0.045811	0.022253	0.002195	0.089426	2.05863	0.039548	1.40287	0.939234	0.625242	0	3	404	+++
9	91035755	cg12611914	0.059492	0.028899	0.002849	0.116135	2.0586	0.039552	1.40283	4.46885	0.107054	0.552457	3	404	+++
12	120904484	cg07799353	0.088674	0.043075	0.004247	0.173101	2.05859	0.039552	1.40283	3.98392	0.136428	0.497981	3	404	-++
8	125263845	cg00583615	0.105067	0.051038	0.005032	0.205101	2.0586	0.039552	1.40284	1.05399	0.30459	0.051225	2	305	?-+
20	3863327	cg25715438	0.06799	0.033028	0.003256	0.132724	2.05859	0.039553	1.40282	0.880501	0.643875	0	3	404	+-+
12	69690055	cg07958967	0.075908	0.036874	0.003635	0.148182	2.05857	0.039554	1.4028	1.64313	0.439744	0	3	404	+-+
19	19146222	cg17434483	-0.051141	0.024843	-0.099834	-0.002448	-2.05855	0.039556	1.40278	0.196941	0.906222	0	3	404	---
15	25863264	cg26230285	0.136561	0.06634	0.006536	0.266587	2.05852	0.039559	1.40275	1.23497	0.539299	0	3	404	+++
1	42456428	cg18438837	0.086067	0.04181	0.004119	0.168014	2.05852	0.039559	1.40275	0.140375	0.932219	0	3	404	+++
12	113065951	cg01842741	-0.101501	0.049308	-0.198145	-0.004857	-2.0585	0.039561	1.40273	1.27714	0.528047	0	3	404	---
2	43595303	cg02684245	-0.069445	0.033736	-0.135567	-0.003323	-2.05849	0.039562	1.40272	9.18649	0.01012	0.782289	3	404	---
16	11136430	cg10155983	-0.070953	0.034469	-0.138511	-0.003394	-2.05847	0.039564	1.4027	8.78732	0.012355	0.772399	3	404	--+
17	32490378	cg21855910	0.074724	0.036301	0.003574	0.145875	2.05844	0.039566	1.40267	2.50525	0.285754	0.201677	3	404	+++
5	157265976	cg06016176	0.081824	0.039751	0.003912	0.159735	2.05842	0.039569	1.40265	1.01334	0.602499	0	3	404	+++
7	31694763	cg13915716	-0.069836	0.033927	-0.136333	-0.003339	-2.0584	0.039571	1.40263	1.97019	0.373403	0	3	404	-+-
22	38092827	cg17657260	-0.053827	0.02615	-0.10508	-0.002573	-2.05839	0.039572	1.40261	0.623206	0.732272	0	3	404	---
6	107766796	cg20573211	0.046256	0.022472	0.002211	0.090301	2.05838	0.039573	1.40261	3.66783	0.159786	0.454719	3	404	-++
7	158443336	cg15243366	0.074449	0.036169	0.003557	0.145342	2.05835	0.039576	1.40257	7.13349	0.028248	0.719632	3	404	+++
15	90934954	cg24374996	0.109275	0.053089	0.005221	0.21333	2.05834	0.039577	1.40256	4.6606	0.097267	0.570871	3	404	+++
20	56411963	cg23676369	-0.114867	0.055806	-0.224247	-0.005487	-2.05833	0.039578	1.40255	0.092752	0.760707	0	2	305	?--
8	141152831	cg05423291	0.090807	0.044119	0.004335	0.177279	2.05825	0.039585	1.40247	0.724767	0.696015	0	3	404	+++
17	42886729	cg02161942	0.04856	0.023593	0.002318	0.094802	2.05826	0.039585	1.40247	3.02839	0.219986	0.339582	3	404	+-+
1	117928958	cg05400613	-0.063102	0.030659	-0.123194	-0.003011	-2.0582	0.03959	1.40241	2.42722	0.297122	0.176014	3	404	---
5	69369720	cg02688226	0.113491	0.055141	0.005414	0.221568	2.05819	0.039591	1.4024	0.254357	0.880576	0	3	404	+++
2	29247182	cg07871302	0.051505	0.025025	0.002457	0.100553	2.05818	0.039592	1.40239	0.305316	0.858423	0	3	404	+++
11	62574048	cg03218988	0.100082	0.048627	0.004774	0.195391	2.05817	0.039593	1.40238	0.554502	0.757864	0	3	404	+-+
8	40769589	cg11491870	-0.06115	0.029711	-0.119385	-0.002916	-2.05815	0.039595	1.40236	2.85836	0.239505	0.300298	3	404	---
16	86555398	cg16359547	0.069785	0.033907	0.003328	0.136242	2.05814	0.039596	1.40235	2.4859	0.288532	0.195461	3	404	+++
11	76670103	cg05076755	-0.090462	0.043954	-0.176611	-0.004313	-2.05812	0.039598	1.40233	2.28017	0.319792	0.122872	3	404	---
15	63381693	cg04826883	0.063544	0.030876	0.003027	0.124061	2.05803	0.039606	1.40224	0.011567	0.994233	0	3	404	+++
15	50253343	cg12156983	0.077862	0.037833	0.003708	0.152015	2.05802	0.039607	1.40222	1.45255	0.483707	0	3	404	+-+
10	125823257	cg01173387	0.089714	0.043592	0.004273	0.175155	2.05801	0.039608	1.40222	0.375169	0.828959	0	3	404	+++
16	57775094	cg24279308	0.039037	0.018969	0.001859	0.076216	2.05799	0.03961	1.40219	1.6956	0.428357	0	3	404	+++
2	219245662	cg08025512	-0.1327	0.064482	-0.259084	-0.006317	-2.05796	0.039613	1.40216	1.69499	0.428486	0	3	404	-+-
10	132563350	cg15948025	0.077385	0.037604	0.003682	0.151089	2.05791	0.039618	1.40211	2.53933	0.280925	0.212391	3	404	+-+
19	29904454	cg10211725	-0.111189	0.054032	-0.217092	-0.005287	-2.05785	0.039624	1.40204	0.339899	0.843707	0	3	404	---
18	3172022	cg06724776	0.269811	0.131115	0.012826	0.526795	2.05783	0.039626	1.40202	0.463716	0.793059	0	3	404	+-+
12	64181184	cg27086466	0.090569	0.044012	0.004305	0.176833	2.05781	0.039628	1.402	4.98063	0.082884	0.598444	3	404	--+
22	26483705	cg06682286	0.060201	0.029255	0.002861	0.117541	2.0578	0.039629	1.40199	1.61383	0.446233	0	3	404	-++
3	44114053	cg12428299	0.106141	0.05158	0.005044	0.207238	2.05779	0.03963	1.40198	2.05425	0.358034	0.02641	3	404	+++
13	24160735	cg11448996	-0.145227	0.070575	-0.283555	-0.0069	-2.05777	0.039632	1.40196	1.59687	0.450032	0	3	404	+--
10	110870967	cg06431953	0.078327	0.038064	0.003721	0.152933	2.05774	0.039634	1.40193	2.70962	0.257996	0.261889	3	404	+++
16	46847598	cg01163071	0.067681	0.032891	0.003214	0.132147	2.05772	0.039636	1.40191	0.164428	0.921075	0	3	404	+++
2	69305486	cg02540026	0.100582	0.04888	0.004776	0.196388	2.05771	0.039637	1.4019	1.49049	0.474618	0	3	404	+++
9	34646612	cg13378093	-0.048341	0.023493	-0.094387	-0.002295	-2.05771	0.039637	1.4019	2.55058	0.27935	0.215864	3	404	-+-
8	1675211	cg10489318	0.054355	0.026416	0.00258	0.106129	2.05767	0.039641	1.40185	1.33079	0.514071	0	3	404	+-+
17	79379628	cg17167303	0.099295	0.048257	0.004711	0.19388	2.05761	0.039646	1.4018	0.932514	0.627346	0	3	404	+++
8	73294449	cg14978728	0.087195	0.042377	0.004137	0.170254	2.05761	0.039646	1.4018	1.07624	0.583844	0	3	404	+-+
6	28861554	cg21572914	-0.063225	0.030728	-0.123451	-0.002999	-2.05759	0.039649	1.40177	9.40851	0.009057	0.787426	3	404	--+
15	64460381	cg25847771	0.085056	0.041339	0.004032	0.16608	2.05754	0.039653	1.40172	0.559286	0.756054	0	3	404	+++
7	100857773	cg07068554	0.174026	0.084581	0.008248	0.339805	2.05751	0.039656	1.40169	0.00774	0.929895	0	2	305	?++
3	122564735	cg04741636	0.102022	0.049586	0.004835	0.19921	2.0575	0.039657	1.40168	0.820077	0.663625	0	3	404	+++
17	18116050	cg04141175	0.051477	0.025019	0.002439	0.100514	2.0575	0.039658	1.40167	0.69873	0.705136	0	3	404	+++
19	57191403	cg18576158	0.116657	0.056699	0.005527	0.227786	2.05748	0.039659	1.40166	3.66576	0.159952	0.45441	3	404	-++
3	47513871	cg03629458	-0.120143	0.058394	-0.234595	-0.00569	-2.05745	0.039662	1.40162	0.617921	0.73421	0	3	404	---
1	53436031	cg07238434	-0.089634	0.043566	-0.175022	-0.004245	-2.05743	0.039664	1.40161	5.44319	0.06577	0.632568	3	404	---
12	2230346	cg23390118	0.073494	0.035721	0.00348	0.143507	2.05743	0.039664	1.40161	1.62662	0.443388	0	3	404	+++
4	2570818	cg12833118	-0.081765	0.039742	-0.15966	-0.003871	-2.0574	0.039667	1.40157	0.283373	0.867893	0	3	404	---
7	33157168	cg12172475	0.079773	0.038774	0.003775	0.15577	2.05737	0.03967	1.40154	1.09262	0.579084	0	3	404	+++
1	200305599	cg07719898	0.058529	0.028449	0.00277	0.114289	2.05735	0.039671	1.40152	1.55625	0.459267	0	3	404	+-+
21	41571112	cg10086122	0.084666	0.041153	0.004006	0.165327	2.05733	0.039673	1.4015	0.094355	0.758712	0	2	305	?++
7	27189543	cg09600715	0.074467	0.036196	0.003523	0.145411	2.05732	0.039674	1.40149	0.673917	0.713938	0	3	404	+-+
3	42839921	cg26158023	-0.047589	0.023132	-0.092927	-0.002251	-2.05732	0.039674	1.40149	0.345114	0.84151	0	3	404	---
19	2116709	cg14584092	0.040772	0.019818	0.001929	0.079615	2.05732	0.039675	1.40148	1.23045	0.540519	0	3	404	+-+
11	61815869	cg24870774	0.104327	0.050711	0.004933	0.20372	2.05728	0.039678	1.40145	1.65568	0.436992	0	3	404	+++
16	46621996	cg03368870	0.089349	0.043431	0.004225	0.174473	2.05727	0.039679	1.40144	0.899208	0.637881	0	3	404	+-+
11	93521422	cg12895631	-0.056218	0.027327	-0.109778	-0.002657	-2.05723	0.039683	1.40139	0.110518	0.94624	0	3	404	---
5	64689546	cg27637940	0.093284	0.045345	0.004407	0.182161	2.05719	0.039687	1.40135	1.48302	0.476394	0	3	404	+-+
12	125861296	cg20704404	0.082403	0.040056	0.003893	0.160913	2.05719	0.039687	1.40135	0.253456	0.880973	0	3	404	+++
17	69359007	cg06131595	-0.055505	0.026982	-0.108389	-0.002622	-2.05716	0.03969	1.40132	2.36295	0.306826	0.153601	3	404	-+-
4	2745139	cg12934599	-0.074391	0.036162	-0.145268	-0.003513	-2.05715	0.039691	1.40131	3.01843	0.221084	0.337404	3	404	-+-
1	73034427	cg22708339	0.12998	0.063186	0.006136	0.253825	2.0571	0.039695	1.40126	0.041061	0.979679	0	3	404	+++
6	151284845	cg11657498	-0.064299	0.031257	-0.125564	-0.003034	-2.05707	0.039698	1.40123	2.88147	0.236754	0.305909	3	404	-+-
10	118046948	cg27339291	-0.127304	0.061886	-0.2486	-0.006007	-2.05707	0.039699	1.40122	2.71613	0.257158	0.263659	3	404	-+-
19	41439606	cg24830872	0.081504	0.039622	0.003845	0.159163	2.05704	0.039701	1.40119	3.55446	0.169106	0.437327	3	404	+-+
12	132557315	cg14197892	-0.068039	0.033076	-0.132868	-0.00321	-2.05704	0.039702	1.40119	1.96938	0.373554	0	3	404	---
10	50527562	cg15678767	-0.076991	0.037429	-0.150351	-0.003631	-2.05701	0.039704	1.40117	0.66454	0.717294	0	3	404	---
12	51915489	cg11788367	0.067812	0.032966	0.003198	0.132425	2.05701	0.039705	1.40116	2.70467	0.258636	0.260538	3	404	+++
5	3325204	cg03899412	0.08923	0.043379	0.004208	0.174253	2.057	0.039705	1.40115	5.30711	0.0704	0.623147	3	404	--+
1	40691615	cg12364142	0.116393	0.056584	0.005488	0.227298	2.05699	0.039706	1.40114	3.17989	0.203937	0.371047	3	404	+++
17	72120062	cg04506585	-0.045269	0.022007	-0.088403	-0.002134	-2.05698	0.039707	1.40113	2.38589	0.303327	0.161737	3	404	---
17	304628	cg11940040	0.197575	0.096051	0.009315	0.385835	2.05698	0.039708	1.40113	5.2167	0.073656	0.616616	3	404	+-+
14	36582743	cg10561835	0.101632	0.049409	0.00479	0.198473	2.05695	0.03971	1.4011	1.26035	0.532498	0	3	404	+++
11	17721532	cg05694840	-0.174314	0.084744	-0.340413	-0.008215	-2.05694	0.039711	1.40109	0.095673	0.757086	0	2	141	--?
20	41367106	cg00273068	0.116839	0.056803	0.005505	0.228173	2.05691	0.039714	1.40105	0.521874	0.770329	0	3	404	+-+
5	1441559	cg03901281	-0.085462	0.041549	-0.166898	-0.004026	-2.0569	0.039715	1.40105	2.15617	0.340246	0.07243	3	404	-+-
20	4905401	cg08072321	0.057625	0.028016	0.002714	0.112535	2.05688	0.039717	1.40102	1.31899	0.517112	0	3	404	+++
15	90884132	cg26405020	0.056654	0.027544	0.002668	0.110639	2.05688	0.039717	1.40102	0.562866	0.754701	0	3	404	+++
6	2765352	cg01067849	0.404656	0.196736	0.019054	0.790258	2.05685	0.03972	1.40099	0	1	NA	1	99	+??
19	35856788	cg17975002	0.113911	0.055382	0.005362	0.22246	2.05681	0.039723	1.40096	4.31664	0.115519	0.536677	3	404	-++
17	75899928	cg09543407	0.061554	0.029927	0.002896	0.120212	2.05678	0.039726	1.40092	3.45414	0.177804	0.420985	3	404	+++
11	120509708	cg06266884	0.076005	0.036954	0.003576	0.148434	2.05677	0.039727	1.40091	3.83865	0.146706	0.478984	3	404	+-+
8	124729023	cg26069068	0.071244	0.034639	0.003351	0.139137	2.05675	0.039729	1.40089	1.50847	0.470371	0	3	404	+++
5	173720502	cg04234923	0.047157	0.022928	0.002218	0.092096	2.05672	0.039732	1.40086	5.79678	0.055112	0.654981	3	404	+-+
12	53216987	cg21746001	-0.122469	0.059546	-0.239179	-0.005759	-2.05671	0.039733	1.40085	7.41024	0.024597	0.730103	3	404	-+-
11	70048933	cg08887910	0.086303	0.041962	0.004058	0.168548	2.05671	0.039733	1.40085	0.102101	0.749322	0	2	305	?++
20	40811199	cg27330691	-0.068008	0.033066	-0.132818	-0.003197	-2.0567	0.039734	1.40083	0.222085	0.637456	0	2	305	?--
15	42182540	cg03911113	0.081311	0.039535	0.003823	0.158799	2.05669	0.039735	1.40083	0.171567	0.917793	0	3	404	+++
9	135528828	cg16644992	-0.063657	0.030951	-0.124322	-0.002993	-2.05668	0.039736	1.40082	2.545	0.28013	0.214146	3	404	---
5	57383366	cg23408558	-0.057892	0.028149	-0.113064	-0.002721	-2.05666	0.039738	1.40079	0.759205	0.684133	0	3	404	-+-
13	100534282	cg18100153	0.041724	0.020288	0.00196	0.081488	2.05661	0.039743	1.40074	4.4826	0.10632	0.553831	3	404	+++
11	66844013	cg10685839	0.066717	0.03244	0.003134	0.130299	2.0566	0.039744	1.40073	6.9459	0.031025	0.71206	3	404	-++
3	108821451	cg19811231	-0.073714	0.035842	-0.143965	-0.003462	-2.0566	0.039744	1.40073	1.04428	0.593251	0	3	404	---
19	53907744	cg10772621	-0.095741	0.046553	-0.186985	-0.004496	-2.05658	0.039745	1.40071	0.008464	0.995777	0	3	404	---
16	31073929	cg18160978	0.090602	0.044055	0.004254	0.176949	2.05656	0.039748	1.40069	0.006315	0.996848	0	3	404	+++
1	43068473	cg18153322	0.070868	0.03446	0.003327	0.13841	2.05655	0.039748	1.40068	0.504069	0.777218	0	3	404	+++
8	144078953	cg14929148	0.102088	0.049641	0.004792	0.199384	2.05652	0.039751	1.40065	0.368753	0.831623	0	3	404	+-+
2	241768187	cg24902174	-0.084549	0.041113	-0.16513	-0.003968	-2.05651	0.039753	1.40064	0.750852	0.686997	0	3	404	-+-
7	80676372	cg08911414	-0.086619	0.042119	-0.169172	-0.004065	-2.0565	0.039753	1.40063	2.03338	0.36179	0.016418	3	404	+--
13	44817679	cg04714315	0.058982	0.028681	0.002767	0.115197	2.05648	0.039755	1.40061	0.330114	0.847845	0	3	404	+++
7	80818414	cg21212899	-0.120531	0.05861	-0.235407	-0.005655	-2.05649	0.039755	1.40061	3.83442	0.147017	0.478409	3	404	---
6	168193390	cg09911552	0.066359	0.032268	0.003113	0.129605	2.05647	0.039757	1.40059	0.706626	0.702357	0	3	404	+++
18	58270262	cg27405906	-0.065095	0.031654	-0.127136	-0.003053	-2.05646	0.039757	1.40059	0.098561	0.951914	0	3	404	---
14	21091868	cg26070281	0.065851	0.032022	0.003088	0.128614	2.05644	0.039759	1.40056	1.91499	0.383854	0	3	404	+++
8	2509754	cg12227166	0.113334	0.055112	0.005314	0.221354	2.05642	0.039761	1.40054	3.02988	0.219822	0.339907	3	404	+-+
19	15280527	cg19287817	-0.102785	0.049983	-0.200751	-0.004819	-2.05642	0.039761	1.40054	0.744772	0.388137	0	2	141	--?
1	45523997	cg01680661	-0.055095	0.026792	-0.107608	-0.002583	-2.05641	0.039762	1.40053	1.34035	0.511619	0	3	404	---
16	31565017	cg01027010	-0.066101	0.032144	-0.129104	-0.003099	-2.0564	0.039763	1.40052	1.22985	0.540683	0	3	404	---
6	2515062	cg17450505	0.062758	0.030519	0.002941	0.122575	2.05636	0.039767	1.40048	2.23174	0.327631	0.103837	3	404	+-+
19	14980821	cg26943239	-0.064703	0.031465	-0.126375	-0.003031	-2.05634	0.039769	1.40046	0.5375	0.764334	0	3	404	---
7	1428733	cg20656566	-0.105999	0.051548	-0.207033	-0.004965	-2.05633	0.03977	1.40044	1.39862	0.496928	0	3	404	---
3	156234006	cg23409004	-0.051504	0.025047	-0.100595	-0.002412	-2.05632	0.039771	1.40044	0.79899	0.670659	0	3	404	-+-
22	22921341	cg03111669	0.039516	0.019217	0.001851	0.077181	2.0563	0.039772	1.40042	0.118241	0.942593	0	3	404	+++
16	2746134	cg13347612	-0.06994	0.034013	-0.136605	-0.003275	-2.05629	0.039773	1.40041	0.162277	0.922066	0	3	404	---
3	52278555	cg26236504	0.095202	0.046298	0.004457	0.185947	2.05627	0.039776	1.40038	1.17039	0.556996	0	3	404	+++
17	80661562	cg26170499	-0.087896	0.042746	-0.171678	-0.004114	-2.05625	0.039777	1.40036	5.87489	0.053001	0.659568	3	404	---
6	33198121	cg10302472	0.054707	0.026606	0.002559	0.106854	2.0562	0.039782	1.40031	0.217765	0.896836	0	3	404	+++
16	1352743	cg07957690	0.103392	0.050283	0.004837	0.201948	2.05619	0.039783	1.4003	5.47609	0.064697	0.634776	3	404	+++
10	275889	cg15551781	0.038266	0.01861	0.00179	0.074742	2.05619	0.039783	1.4003	0.476147	0.788145	0	3	404	+-+
1	231338212	cg17763933	0.134814	0.065565	0.006306	0.263322	2.05618	0.039784	1.40029	0.027946	0.986124	0	3	404	+++
11	134762347	cg19558933	0.176323	0.085754	0.008245	0.344401	2.05615	0.039787	1.40026	1.61657	0.445621	0	3	404	+-+
6	31158495	cg14624895	-0.167617	0.08152	-0.327397	-0.007837	-2.05613	0.039789	1.40024	0.798822	0.670715	0	3	404	---
3	61560797	cg16542424	0.14154	0.068838	0.006618	0.276463	2.05613	0.039789	1.40024	1.31345	0.518547	0	3	404	+++
2	201119662	cg20021784	-0.181871	0.088455	-0.355244	-0.008498	-2.05607	0.039794	1.40018	0.73281	0.693222	0	3	404	-+-
17	19238305	cg23046475	0.070779	0.034425	0.003307	0.138252	2.05605	0.039796	1.40016	1.11177	0.573565	0	3	404	+++
3	57598008	cg03261471	-0.125884	0.061226	-0.245886	-0.005881	-2.05605	0.039797	1.40015	2.18438	0.33548	0.084411	3	404	---
7	26398790	cg00621125	0.141873	0.069003	0.006628	0.277119	2.05605	0.039797	1.40015	5.19235	0.022686	0.807409	2	305	?-+
2	230864307	cg24922059	0.082617	0.040183	0.003859	0.161376	2.05603	0.039799	1.40013	0.957028	0.619704	0	3	404	+++
11	65966155	cg20986608	0.064361	0.031304	0.003006	0.125716	2.05601	0.0398	1.40011	1.06421	0.587368	0	3	404	+++
5	1084407	cg06592065	-0.063695	0.03098	-0.124416	-0.002974	-2.056	0.039801	1.4001	3.07648	0.214759	0.349906	3	404	++-
21	37460619	cg07424805	0.095707	0.046552	0.004466	0.186948	2.05593	0.039808	1.40003	0.178868	0.914449	0	3	404	+++
8	33476168	cg08513527	0.069777	0.03394	0.003255	0.136299	2.05592	0.03981	1.40001	0.119208	0.942137	0	3	404	+++
3	150729899	cg15053244	-0.104535	0.050846	-0.204193	-0.004877	-2.05591	0.03981	1.4	0.676074	0.713169	0	3	404	---
7	106285525	cg17113124	0.115474	0.056167	0.005387	0.225562	2.0559	0.039811	1.4	2.06809	0.355567	0.032922	3	404	+++
17	74736714	cg27608747	0.078589	0.038226	0.003665	0.153512	2.05589	0.039812	1.39998	0.330481	0.84769	0	3	404	+++
1	154772167	cg21820127	-0.056899	0.027676	-0.111144	-0.002653	-2.05588	0.039814	1.39997	0.06685	0.967128	0	3	404	---
16	89949423	cg01883217	0.188887	0.091878	0.008806	0.368969	2.05584	0.039817	1.39993	2.50563	0.285699	0.201798	3	404	+++
11	134125174	cg23030863	0.084648	0.041175	0.003945	0.165351	2.05582	0.039819	1.39991	1.45372	0.483423	0	3	404	+-+
16	53130962	cg07655761	0.088889	0.043239	0.004141	0.173636	2.05577	0.039823	1.39986	0.122682	0.940503	0	3	404	+++
22	30080826	cg18609096	0.075517	0.036735	0.003517	0.147517	2.05573	0.039828	1.39981	0.26182	0.877297	0	3	404	+++
3	169669491	cg16622863	0.082974	0.040363	0.003863	0.162085	2.0557	0.039831	1.39978	0.597243	0.74184	0	3	404	+++
7	140153988	cg17151172	0.125706	0.061151	0.005851	0.245562	2.05568	0.039832	1.39977	1.7778	0.411108	0	3	404	+-+
2	30146447	cg13583115	0.07148	0.034772	0.003327	0.139633	2.05567	0.039833	1.39975	2.48767	0.288277	0.196034	3	404	+++
4	10782843	cg03288168	-0.06732	0.032749	-0.131507	-0.003133	-2.05565	0.039835	1.39974	0.634663	0.728089	0	3	404	---
1	4781898	cg22687211	0.069659	0.033887	0.003241	0.136076	2.05564	0.039836	1.39972	0.105637	0.948552	0	3	404	+++
1	160084140	cg20489026	0.138452	0.067353	0.006439	0.270465	2.0556	0.03984	1.39968	5.93746	0.051368	0.663156	3	404	+-+
17	7845125	cg16049335	0.092052	0.044781	0.004281	0.179822	2.0556	0.03984	1.39968	1.93255	0.380498	0	3	404	-++
12	116319142	cg13645530	0.06659	0.032395	0.003096	0.130085	2.05556	0.039844	1.39963	2.76088	0.251468	0.275592	3	404	+-+
5	131170605	cg00606818	0.190108	0.092486	0.008836	0.37138	2.05554	0.039846	1.39962	0.571416	0.751482	0	3	404	+++
13	44574066	cg08592857	0.066805	0.0325	0.003105	0.130505	2.05554	0.039846	1.39961	0.77008	0.680423	0	3	404	+-+
11	44310583	cg14410064	-0.080947	0.03938	-0.158131	-0.003762	-2.05554	0.039846	1.39962	0.850472	0.653615	0	3	404	---
18	78713145	cg03660901	-0.11134	0.054166	-0.217506	-0.005174	-2.05552	0.039848	1.39959	1.7024	0.426903	0	3	404	---
7	94394170	cg23348014	-0.154351	0.075092	-0.301531	-0.007171	-2.05549	0.039851	1.39956	1.89786	0.387154	0	3	404	+--
21	36742986	cg11159552	-0.073533	0.035774	-0.143651	-0.003416	-2.05547	0.039852	1.39955	1.58464	0.452794	0	3	404	---
7	130684972	cg06660090	-0.07222	0.035135	-0.141085	-0.003355	-2.05548	0.039852	1.39955	1.24826	0.535727	0	3	404	---
10	17633792	cg08132360	0.072781	0.035408	0.003381	0.142181	2.05548	0.039852	1.39955	1.81874	0.402778	0	3	404	+-+
19	4569036	cg09461530	-0.098098	0.047725	-0.191639	-0.004557	-2.05547	0.039852	1.39955	1.12651	0.569353	0	3	404	---
2	191015069	cg07730886	-0.057491	0.027969	-0.112311	-0.00267	-2.05548	0.039852	1.39955	1.96038	0.375239	0	3	404	-+-
3	134382038	cg08333575	0.072074	0.035065	0.003347	0.1408	2.05544	0.039855	1.39951	0.95712	0.619675	0	3	404	+++
16	4013659	cg04173762	0.077	0.037462	0.003575	0.150424	2.05542	0.039857	1.39949	0.702042	0.703969	0	3	404	+++
3	52802732	cg01123046	0.079273	0.038568	0.003679	0.154867	2.0554	0.03986	1.39947	2.4712	0.290661	0.190676	3	404	+-+
5	157265806	cg11393115	0.119683	0.058229	0.005555	0.233811	2.0554	0.03986	1.39947	1.61028	0.447025	0	3	404	+++
10	15262267	cg27132705	0.068325	0.033242	0.00317	0.13348	2.05537	0.039862	1.39944	2.01451	0.36522	0.007204	3	404	+++
19	40799073	cg27357151	0.071539	0.034806	0.003319	0.139758	2.05536	0.039863	1.39943	0.601409	0.740296	0	3	404	+++
3	187722501	cg02836228	0.065219	0.031731	0.003026	0.127412	2.05536	0.039864	1.39942	3.06007	0.216528	0.346421	3	404	+-+
1	239733396	cg01454070	0.124912	0.060774	0.005795	0.244029	2.05535	0.039865	1.39941	0.191484	0.908698	0	3	404	+++
1	206612824	cg16639185	0.09464	0.046046	0.004389	0.18489	2.05531	0.039868	1.39938	0.147264	0.929014	0	3	404	+++
13	51945979	cg14581097	0.057964	0.028202	0.002688	0.113241	2.05531	0.039869	1.39937	0.265326	0.87576	0	3	404	+++
17	36864337	cg13753698	0.068143	0.033155	0.00316	0.133126	2.05531	0.039869	1.39937	0.777873	0.677777	0	3	404	+-+
2	9193604	cg09449273	-0.068507	0.033332	-0.133838	-0.003176	-2.05529	0.03987	1.39935	2.95844	0.227815	0.323968	3	404	-+-
16	83745136	cg27247590	-0.053989	0.026269	-0.105475	-0.002502	-2.05526	0.039873	1.39933	3.73138	0.154789	0.464005	3	404	---
10	63133250	cg14220394	0.140369	0.068297	0.006506	0.274231	2.05525	0.039873	1.39932	0.245093	0.884665	0	3	404	+++
5	73617990	cg21518235	0.082382	0.040084	0.003818	0.160946	2.05525	0.039874	1.39931	1.26789	0.530494	0	3	404	+++
16	3678202	cg07325342	-0.089212	0.043407	-0.174289	-0.004135	-2.05525	0.039874	1.39931	2.19848	0.333124	0.09028	3	404	-+-
4	4863174	cg11078084	0.076965	0.037448	0.003566	0.150364	2.05524	0.039875	1.3993	0.114383	0.944413	0	3	404	+++
1	201899264	cg00328217	-0.079002	0.03844	-0.154344	-0.003659	-2.0552	0.039879	1.39926	1.10318	0.576034	0	3	404	---
7	122010818	cg13699478	0.076956	0.037445	0.003564	0.150348	2.05519	0.03988	1.39924	2.27028	0.321377	0.119051	3	404	+-+
6	166422869	cg22549545	0.075363	0.03667	0.00349	0.147236	2.05519	0.03988	1.39924	3.21333	0.200555	0.377594	3	404	+-+
3	64097928	cg08174442	0.06916	0.033652	0.003203	0.135117	2.05517	0.039881	1.39923	1.02492	0.599021	0	3	404	+++
6	28161534	cg22143856	-0.102219	0.049738	-0.199705	-0.004733	-2.05516	0.039882	1.39922	0.694154	0.706751	0	3	404	---
3	184185761	cg13461600	0.07684	0.037389	0.003558	0.150122	2.05517	0.039882	1.39922	0.66626	0.716677	0	3	404	+-+
6	33430832	cg10535500	0.059753	0.029074	0.002767	0.116739	2.05517	0.039882	1.39923	2.1461	0.341964	0.068077	3	404	+++
6	165987005	cg01579841	-0.077178	0.037553	-0.150782	-0.003574	-2.05516	0.039883	1.39922	1.8442	0.397684	0	3	404	-+-
5	1294613	cg02545192	-0.063622	0.030957	-0.124299	-0.002945	-2.05514	0.039884	1.3992	1.91755	0.383362	0	3	404	-+-
19	35040912	cg24139898	0.115068	0.05599	0.005327	0.224809	2.05515	0.039884	1.39921	0.838814	0.657437	0	3	404	+++
1	112509354	cg11806528	-0.027567	0.013414	-0.053858	-0.001276	-2.05513	0.039885	1.39919	1.41191	0.493637	0	3	404	---
10	48494990	cg10237277	0.126179	0.061397	0.00584	0.246518	2.05512	0.039886	1.39918	1.10392	0.575821	0	3	404	+++
16	3519107	cg05319679	-0.071212	0.034652	-0.13913	-0.003295	-2.05508	0.03989	1.39914	7.33083	0.025594	0.72718	3	404	---
19	54366340	cg13496494	0.046576	0.022664	0.002155	0.090997	2.05507	0.039891	1.39913	4.59275	0.100623	0.564531	3	404	+++
14	37544598	cg25868482	0.064011	0.031148	0.002961	0.12506	2.05506	0.039892	1.39912	4.35526	0.11331	0.540785	3	404	-++
6	43966025	cg26456259	0.081062	0.039446	0.003749	0.158375	2.05504	0.039895	1.39909	0.623281	0.732245	0	3	404	+++
22	21971649	cg07349139	0.062729	0.030525	0.0029	0.122558	2.05501	0.039897	1.39906	0.124972	0.939426	0	3	404	+++
20	37527764	cg02410524	0.076674	0.037311	0.003545	0.149803	2.05501	0.039897	1.39906	0.493797	0.78122	0	3	404	+++
18	22971077	cg24040188	-0.095721	0.04658	-0.187017	-0.004425	-2.055	0.039898	1.39905	2.477	0.289818	0.192573	3	404	---
1	226121750	cg16664859	0.084763	0.041248	0.003917	0.165609	2.05497	0.039901	1.39902	0.77722	0.677999	0	3	404	+++
3	61452725	cg20949608	-0.080268	0.039061	-0.156829	-0.003708	-2.05493	0.039905	1.39898	5.07006	0.079259	0.605527	3	404	---
15	57706535	cg22175779	-0.097889	0.047637	-0.191257	-0.004522	-2.05492	0.039906	1.39897	8.21352	0.016461	0.756499	3	404	---
14	60721526	cg22943762	-0.117104	0.056988	-0.2288	-0.005408	-2.05491	0.039907	1.39895	1.89364	0.387973	0	3	404	---
17	8002385	cg25578028	0.107865	0.052491	0.004982	0.210748	2.05491	0.039907	1.39895	0.839344	0.657262	0	3	404	+++
13	49222297	cg26897297	0.049848	0.024259	0.002301	0.097395	2.05485	0.039912	1.39889	0.280685	0.869061	0	3	404	+++
14	90382997	cg10173240	0.049658	0.024166	0.002292	0.097024	2.05483	0.039915	1.39887	1.31986	0.516888	0	3	404	+++
4	127632538	cg24008263	-0.11288	0.054935	-0.220553	-0.005208	-2.0548	0.039917	1.39884	3.35963	0.186408	0.404697	3	404	---
22	37022676	cg24635563	0.060384	0.029387	0.002785	0.117982	2.05478	0.039919	1.39882	5.92533	0.051681	0.662466	3	404	+-+
18	44729183	cg25745796	0.119902	0.058353	0.00553	0.234275	2.05476	0.039921	1.3988	1.28501	0.525973	0	3	404	+-+
17	80220436	cg25863369	0.097299	0.047353	0.004487	0.19011	2.05476	0.039921	1.3988	0.339621	0.843825	0	3	404	+-+
13	114016543	cg05573818	0.070978	0.034544	0.003272	0.138683	2.05472	0.039925	1.39876	0.38249	0.82593	0	3	404	+++
20	35092519	cg13569527	0.056684	0.027587	0.002613	0.110754	2.05472	0.039925	1.39876	2.5322	0.28193	0.210171	3	404	+-+
12	122135435	cg18072003	0.08291	0.040351	0.003822	0.161999	2.05472	0.039925	1.39876	0.03583	0.982245	0	3	404	+++
2	235677546	cg02339850	-0.047169	0.022956	-0.092163	-0.002174	-2.0547	0.039927	1.39873	0.037751	0.981302	0	3	404	---
22	42369429	cg25989375	0.072125	0.035103	0.003324	0.140927	2.05469	0.039928	1.39872	0.172305	0.917454	0	3	404	+++
19	42217725	cg22968175	0.070837	0.034476	0.003264	0.13841	2.05467	0.03993	1.3987	0.721519	0.697147	0	3	404	+++
2	46855679	cg14123326	0.0547	0.026622	0.00252	0.10688	2.05466	0.039931	1.39869	4.36595	0.112706	0.541909	3	404	+++
14	64550033	cg06003156	0.057384	0.027929	0.002643	0.112125	2.05463	0.039934	1.39866	0.34814	0.840238	0	3	404	+++
5	6633463	cg10459717	0.046249	0.02251	0.00213	0.090367	2.05463	0.039934	1.39866	4.49583	0.105619	0.555144	3	404	+-+
19	46345845	cg12250307	-0.109055	0.053078	-0.213087	-0.005022	-2.05462	0.039935	1.39865	0.708357	0.70175	0	3	404	-+-
8	141251606	cg12667933	-0.075836	0.03691	-0.148181	-0.003492	-2.0546	0.039936	1.39863	1.60685	0.447792	0	3	404	-+-
2	231904521	cg02162346	0.077272	0.03761	0.003557	0.150987	2.05458	0.039939	1.3986	2.62285	0.269436	0.23747	3	404	+++
16	18984068	cg01046309	-0.084992	0.041367	-0.166072	-0.003912	-2.05458	0.039939	1.39861	0.180032	0.913916	0	3	404	---
2	469780	cg15706424	-0.107167	0.052162	-0.209404	-0.004929	-2.0545	0.039947	1.39852	0.080624	0.96049	0	3	404	---
17	7676227	cg13468400	-0.054018	0.026293	-0.105553	-0.002484	-2.05449	0.039947	1.39851	0.679557	0.711928	0	3	404	---
6	79630352	cg23209243	0.065056	0.031666	0.002991	0.127121	2.05445	0.039951	1.39847	0.252483	0.881402	0	3	404	+++
9	86637185	cg15949495	0.080116	0.038996	0.003683	0.156549	2.05446	0.039951	1.39848	1.05026	0.591479	0	3	404	+-+
5	16034466	cg00723919	-0.087399	0.042542	-0.17078	-0.004017	-2.05443	0.039953	1.39845	7.65803	0.021731	0.738836	3	404	---
16	23385717	cg27581495	0.061833	0.030097	0.002842	0.120824	2.05441	0.039955	1.39843	2.74826	0.25306	0.272267	3	404	+++
5	78665936	cg24917641	-0.06266	0.0305	-0.122441	-0.002879	-2.05439	0.039957	1.39841	1.84581	0.397362	0	3	404	-+-
4	8014341	cg23647325	-0.081805	0.039819	-0.159851	-0.003758	-2.05439	0.039957	1.3984	10.6348	0.004905	0.811939	3	404	---
8	9417216	cg01716593	0.071042	0.034581	0.003264	0.138821	2.05438	0.039958	1.3984	1.65717	0.436667	0	3	404	+-+
5	116449504	cg09253187	0.089336	0.043486	0.004103	0.17457	2.05435	0.039961	1.39837	4.35818	0.113144	0.541093	3	404	+-+
2	27809443	cg02599006	0.079551	0.038723	0.003654	0.155449	2.05435	0.039961	1.39837	2.06121	0.356791	0.029695	3	404	+-+
14	50312319	cg27598532	0.135638	0.066025	0.006229	0.265047	2.05434	0.039962	1.39835	0.898238	0.63819	0	3	404	+++
17	82968224	cg21688152	0.089635	0.043633	0.004114	0.175157	2.05429	0.039966	1.39831	0.193364	0.907845	0	3	404	+++
7	130876971	cg07558442	0.157366	0.076605	0.007219	0.307512	2.05424	0.039971	1.39825	1.51758	0.468232	0	3	404	+-+
5	172453851	cg08378342	0.048065	0.023398	0.002205	0.093925	2.05423	0.039972	1.39824	2.68574	0.261095	0.255328	3	404	+++
8	42368207	cg24358415	0.075431	0.036721	0.003459	0.147404	2.0542	0.039975	1.39821	4.7869	0.091314	0.582193	3	404	+-+
21	31181305	cg22644633	0.074383	0.036213	0.003406	0.145359	2.05406	0.039989	1.39806	5.30987	0.070303	0.623343	3	404	+++
11	43581369	cg05376374	0.11367	0.05534	0.005205	0.222136	2.05405	0.03999	1.39805	1.18576	0.552732	0	3	404	+-+
6	32150426	cg12320039	0.049741	0.024216	0.002277	0.097204	2.05405	0.03999	1.39805	1.79094	0.408416	0	3	404	+++
1	44327907	cg22709362	-0.095343	0.046418	-0.186322	-0.004364	-2.05401	0.039993	1.39801	0.914914	0.632891	0	3	404	---
14	55128979	cg02183170	0.07075	0.034445	0.003238	0.138262	2.05401	0.039994	1.398	2.01826	0.364535	0.009049	3	404	+++
10	72224007	cg07031236	0.05003	0.024359	0.002287	0.097774	2.05389	0.040005	1.39788	0.905093	0.636006	0	3	404	+-+
16	3171464	cg26525342	0.131448	0.064	0.006009	0.256888	2.05389	0.040005	1.39789	0.01806	0.991011	0	3	404	+++
6	158698865	cg18609248	-0.082258	0.040051	-0.160758	-0.003759	-2.05386	0.040008	1.39785	2.25598	0.323683	0.113467	3	404	-+-
4	13969137	cg24246077	0.085773	0.041762	0.003918	0.167627	2.05383	0.040011	1.39782	0.277478	0.870455	0	3	404	+++
20	46210136	cg00200803	-0.090615	0.04412	-0.177091	-0.004139	-2.05382	0.040012	1.39781	0.699218	0.704964	0	3	404	---
6	168017717	cg16912129	-0.133245	0.064877	-0.260405	-0.006085	-2.0538	0.040014	1.39779	0.286169	0.866681	0	3	404	---
17	12545673	cg16668826	0.107356	0.052272	0.004903	0.209809	2.05381	0.040014	1.39779	0.762772	0.682914	0	3	404	+++
17	41819261	cg02011257	0.05658	0.02755	0.002583	0.110578	2.05376	0.040018	1.39775	0.062717	0.969128	0	3	404	+++
1	151059783	cg17002259	0.082583	0.040211	0.003769	0.161397	2.05374	0.04002	1.39772	0.480032	0.786615	0	3	404	+-+
3	114103565	cg14431476	0.073381	0.035731	0.003349	0.143414	2.05372	0.040022	1.3977	1.61125	0.44681	0	3	404	+-+
1	147245225	cg02999806	0.105416	0.05133	0.004809	0.206023	2.05369	0.040024	1.39768	0.946355	0.62302	0	3	404	+-+
10	119517872	cg10200202	0.092159	0.044876	0.004201	0.180116	2.05362	0.040031	1.3976	6.01746	0.049354	0.667634	3	404	+++
3	11017156	cg12296552	-0.066477	0.032371	-0.129924	-0.00303	-2.05361	0.040032	1.39759	0.64205	0.725405	0	3	404	---
19	51703437	cg16854917	0.082581	0.040213	0.003763	0.161399	2.05358	0.040035	1.39756	0.266352	0.875311	0	3	404	+++
6	5711506	cg17880983	0.049079	0.023899	0.002237	0.095922	2.05358	0.040035	1.39756	4.18536	0.123356	0.522144	3	404	-++
1	7942467	cg18859763	0.118931	0.057915	0.005417	0.232445	2.05353	0.04004	1.3975	0.842789	0.656131	0	3	404	+-+
20	20460048	cg03424273	-0.063609	0.030975	-0.12432	-0.002897	-2.05353	0.04004	1.3975	2.69947	0.259309	0.259113	3	404	---
10	128470765	cg06119630	0.072102	0.035112	0.003284	0.140921	2.05353	0.040041	1.3975	0.269123	0.874099	0	3	404	+++
22	23768435	cg20202552	0.095294	0.046405	0.004339	0.186248	2.05351	0.040042	1.39748	0.553357	0.758298	0	3	404	+++
7	102320548	cg10071739	0.051775	0.025213	0.002357	0.101193	2.05349	0.040044	1.39746	0.729549	0.694353	0	3	404	+++
10	79315612	cg08122969	0.068511	0.033363	0.003119	0.133903	2.05348	0.040045	1.39746	2.19186	0.334228	0.087535	3	404	+++
3	58151032	cg11607877	-0.122661	0.059733	-0.239737	-0.005584	-2.05348	0.040045	1.39745	1.81207	0.17826	0.448146	2	141	--?
5	37816696	cg07295550	0.103238	0.050275	0.004699	0.201778	2.05347	0.040046	1.39743	1.19658	0.274007	0.164283	2	305	?-+
8	144339276	cg20533488	-0.061406	0.029904	-0.120018	-0.002795	-2.05346	0.040047	1.39743	2.03432	0.361621	0.01687	3	404	-+-
3	95154938	cg25538530	0.068845	0.033526	0.003133	0.134556	2.05345	0.040047	1.39742	2.57825	0.275512	0.22428	3	404	+-+
6	52994774	cg22093531	0.083928	0.040873	0.003818	0.164039	2.0534	0.040053	1.39737	0.052363	0.974158	0	3	404	+++
5	54985858	cg20059697	0.07597	0.036998	0.003454	0.148486	2.05335	0.040058	1.39731	1.37767	0.502162	0	3	404	+++
3	39107750	cg06492699	0.134566	0.065536	0.006116	0.263016	2.05332	0.04006	1.39729	1.8951	0.387689	0	3	404	+-+
19	19203502	cg26856330	0.114663	0.055842	0.005212	0.224114	2.05333	0.04006	1.39729	0.74367	0.689468	0	3	404	+-+
1	26890301	cg23489497	0.090733	0.044189	0.004121	0.177344	2.05327	0.040066	1.39723	0.83686	0.658079	0	3	404	+++
9	136653972	cg14233838	-0.118214	0.057574	-0.231059	-0.005369	-2.05326	0.040066	1.39722	0.218079	0.896695	0	3	404	---
11	110712149	cg24800426	0.104985	0.051131	0.004768	0.205202	2.05324	0.040068	1.3972	0.868444	0.647769	0	3	404	+-+
5	2753260	cg03570636	-0.059367	0.028914	-0.116038	-0.002696	-2.05323	0.040069	1.39719	0.617176	0.734483	0	3	404	-+-
11	123590654	cg16699198	-0.074355	0.036214	-0.145334	-0.003376	-2.05323	0.040069	1.39719	0.044165	0.978159	0	3	404	---
20	23491073	cg02051975	0.067171	0.032715	0.00305	0.131293	2.05322	0.04007	1.39718	0.059888	0.9705	0	3	404	+++
9	34126959	cg04845077	0.115933	0.056464	0.005263	0.226603	2.05321	0.040071	1.39717	0.285078	0.867154	0	3	404	+++
1	27155044	cg27108668	0.087607	0.042668	0.003977	0.171236	2.0532	0.040072	1.39716	2.31332	0.314536	0.13544	3	404	-++
10	113080417	cg02528953	-0.075086	0.036571	-0.146765	-0.003408	-2.05319	0.040073	1.39715	0.206825	0.901755	0	3	404	---
7	100585993	cg15560632	0.074787	0.036425	0.003393	0.146181	2.05316	0.040076	1.39711	1.2953	0.523273	0	3	404	+-+
19	18662143	cg27550640	0.06548	0.031893	0.00297	0.127989	2.05314	0.040078	1.39709	2.50999	0.285078	0.203183	3	404	+-+
2	224532669	cg06867755	0.060755	0.029591	0.002756	0.118754	2.05314	0.040078	1.3971	0.481959	0.785858	0	3	404	+-+
20	35412079	cg12277998	0.074736	0.036401	0.00339	0.146082	2.05314	0.040078	1.3971	2.03947	0.36069	0.019355	3	404	+-+
8	29635488	cg01666716	0.059248	0.028858	0.002685	0.11581	2.05305	0.040086	1.397	2.00358	0.367221	0.001787	3	404	+-+
1	169105369	cg07136905	0.079734	0.038837	0.003613	0.155855	2.05304	0.040088	1.39698	1.60492	0.448226	0	3	404	+++
22	39405921	cg11866895	-0.075652	0.036849	-0.147876	-0.003428	-2.05302	0.040089	1.39697	2.53814	0.281093	0.212022	3	404	---
2	43226111	cg20949959	-0.278329	0.135571	-0.544048	-0.012611	-2.05302	0.04009	1.39697	0	1	NA	1	99	-??
11	67500196	cg24111794	0.051742	0.025203	0.002344	0.10114	2.05301	0.04009	1.39696	0.389265	0.823137	0	3	404	+++
10	12759597	cg01651513	0.09587	0.046697	0.004343	0.187396	2.05301	0.040091	1.39696	2.07321	0.354657	0.035312	3	404	-++
15	71781145	cg17822978	0.087151	0.042451	0.003947	0.170355	2.05298	0.040093	1.39693	1.58184	0.453428	0	3	404	+++
7	130141311	cg07026433	-0.159815	0.077846	-0.312394	-0.007236	-2.05296	0.040096	1.3969	5.38127	0.067838	0.628341	3	404	---
3	121998816	cg19028967	0.072602	0.035365	0.003286	0.141918	2.05291	0.0401	1.39685	1.39778	0.497136	0	3	404	+-+
11	1127045	cg13096405	0.055541	0.027055	0.002514	0.108569	2.0529	0.040101	1.39685	2.86258	0.239	0.301331	3	404	+++
21	46184376	cg12016809	-0.409512	0.199481	-0.800494	-0.01853	-2.05289	0.040102	1.39683	0.623083	0.732317	0	3	404	---
2	16773236	cg16588881	-0.100707	0.049056	-0.196858	-0.004556	-2.05288	0.040103	1.39682	0.313675	0.854843	0	3	404	---
19	6279432	cg24030864	-0.067306	0.032786	-0.131566	-0.003045	-2.05288	0.040104	1.39682	1.70724	0.425871	0	3	404	---
12	56097840	cg24252492	0.048476	0.023614	0.002193	0.09476	2.05285	0.040106	1.39679	0.382037	0.826117	0	3	404	+++
21	44965656	cg01071534	-0.073858	0.035978	-0.144375	-0.00334	-2.05283	0.040108	1.39677	5.08598	0.078631	0.606762	3	404	-+-
1	65309166	cg25503513	0.057456	0.027989	0.002598	0.112314	2.05282	0.040109	1.39676	3.61622	0.163964	0.446936	3	404	-++
8	42271133	cg08604679	0.101113	0.049257	0.00457	0.197657	2.05278	0.040112	1.39672	0.34666	0.84086	0	3	404	+++
4	105414319	cg13474057	-0.108488	0.05285	-0.212075	-0.004902	-2.05275	0.040115	1.39669	2.23804	0.3266	0.106361	3	404	---
13	28587145	cg05044104	0.074357	0.036223	0.00336	0.145354	2.05276	0.040115	1.39669	1.48714	0.475414	0	3	404	+++
1	235127808	cg10234506	-0.090221	0.043952	-0.176366	-0.004076	-2.05273	0.040118	1.39666	1.45704	0.482624	0	3	404	-+-
1	42935464	cg13121392	0.061169	0.029799	0.002762	0.119575	2.0527	0.04012	1.39664	1.08981	0.579897	0	3	404	+-+
5	111686028	cg22452298	-0.088702	0.043212	-0.173398	-0.004006	-2.0527	0.04012	1.39664	3.132	0.208879	0.361431	3	404	---
1	92272834	cg16133746	0.080279	0.039109	0.003625	0.156932	2.0527	0.040121	1.39663	0.213011	0.89897	0	3	404	+++
12	25054929	cg23717517	-0.105469	0.051381	-0.206177	-0.004762	-2.05269	0.040122	1.39662	2.66859	0.263343	0.250542	3	404	-+-
2	237955989	cg10429608	-0.125573	0.061176	-0.245477	-0.005668	-2.05265	0.040125	1.39658	0.334066	0.846172	0	3	404	---
14	96576161	cg03282117	0.0781	0.03805	0.003523	0.152678	2.05258	0.040132	1.39651	1.04767	0.592244	0	3	404	+++
1	21537826	cg18789685	-0.114629	0.055847	-0.224089	-0.005169	-2.05256	0.040134	1.39649	0.026562	0.870535	0	2	305	?--
12	112108900	cg20884502	0.06413	0.031244	0.002892	0.125368	2.05255	0.040135	1.39647	1.31114	0.519146	0	3	404	+-+
17	78130804	cg20943461	-0.070876	0.034531	-0.138558	-0.003195	-2.05253	0.040137	1.39645	0.591865	0.743838	0	3	404	-+-
7	158074571	cg05130081	0.089028	0.043375	0.004013	0.174044	2.05252	0.040138	1.39645	3.70482	0.156858	0.460163	3	404	+++
3	183253641	cg27034902	0.111504	0.054325	0.005026	0.217981	2.05251	0.040139	1.39644	4.15678	0.125131	0.518859	3	404	+++
15	27541619	cg11147723	0.086973	0.042374	0.003919	0.170026	2.0525	0.04014	1.39642	3.21856	0.200031	0.378604	3	404	+++
12	48936374	cg07732097	0.089342	0.043528	0.004026	0.174658	2.0525	0.04014	1.39642	1.49396	0.473795	0	3	404	+++
7	33895825	cg26947034	-0.060392	0.029424	-0.118063	-0.00272	-2.05245	0.040145	1.39637	0.733358	0.693032	0	3	404	---
7	35694279	cg10516998	-0.109924	0.053558	-0.214898	-0.004951	-2.05243	0.040147	1.39635	1.99186	0.369379	0	3	404	-+-
3	171563492	cg22511570	0.051126	0.02491	0.002302	0.099949	2.05243	0.040147	1.39635	0.137718	0.933458	0	3	404	+++
12	116881440	cg12891498	0.086827	0.042305	0.00391	0.169745	2.05241	0.040148	1.39633	1.40704	0.494841	0	3	404	+++
11	69094180	cg23845249	0.060234	0.029348	0.002712	0.117756	2.05241	0.040149	1.39633	1.54889	0.460961	0	3	404	+++
1	204986551	cg12949514	0.078766	0.038378	0.003546	0.153986	2.05239	0.040151	1.3963	1.14946	0.562856	0	3	404	+++
10	119162241	cg03069096	-0.071439	0.034808	-0.139662	-0.003215	-2.05237	0.040152	1.39629	3.00176	0.222933	0.333725	3	404	+--
10	48524373	cg25721039	-0.067263	0.032773	-0.131499	-0.003027	-2.05236	0.040153	1.39628	5.3829	0.067782	0.628453	3	404	-+-
16	67169318	cg19616242	0.09433	0.045963	0.004244	0.184417	2.05233	0.040156	1.39625	1.75773	0.415254	0	3	404	+++
12	100267037	cg25516544	0.08023	0.039093	0.003607	0.156853	2.05227	0.040162	1.39618	4.61179	0.09967	0.566329	3	404	-++
11	70948727	cg20237888	-0.16274	0.0793	-0.318167	-0.007313	-2.05221	0.040168	1.39612	0.132303	0.716056	0	2	141	--?
6	105713766	cg23091339	-0.095487	0.046529	-0.186684	-0.00429	-2.05221	0.040168	1.39611	0.622507	0.732528	0	3	404	---
12	27963517	cg20905088	-0.155123	0.07559	-0.303279	-0.006968	-2.05218	0.040171	1.39608	1.04283	0.59368	0	3	404	---
6	44249199	cg13330671	0.070002	0.034112	0.003143	0.136862	2.05215	0.040174	1.39605	1.46277	0.481243	0	3	404	+-+
17	19469450	cg16260931	-0.066309	0.032312	-0.129641	-0.002977	-2.05214	0.040175	1.39605	0.580773	0.747974	0	3	404	---
3	161821569	cg16711467	0.086529	0.042165	0.003885	0.169173	2.05213	0.040176	1.39603	1.58709	0.45224	0	3	404	+++
21	44921388	cg24707889	0.061706	0.030069	0.00277	0.120642	2.05213	0.040176	1.39604	6.49665	0.038839	0.692149	3	404	-++
11	4394156	cg02983903	0.092317	0.044986	0.004144	0.180491	2.05212	0.040177	1.39602	0.311018	0.855979	0	3	404	+++
4	145179665	cg24529941	0.064766	0.031561	0.002906	0.126627	2.05207	0.040182	1.39597	1.30083	0.52183	0	3	404	+++
9	136430474	cg13706613	0.074381	0.036247	0.003336	0.145426	2.05204	0.040185	1.39594	2.74179	0.253879	0.27055	3	404	+++
1	231020233	cg17441181	-0.107477	0.052375	-0.210133	-0.004821	-2.05204	0.040185	1.39594	1.28368	0.526322	0	3	404	---
14	89922396	cg20829179	0.078159	0.03809	0.003502	0.152817	2.05194	0.040194	1.39583	3.54536	0.169877	0.435883	3	404	+-+
10	35424830	cg09027861	-0.077745	0.037889	-0.152007	-0.003482	-2.05191	0.040197	1.39581	0.219376	0.896114	0	3	404	---
6	34544437	cg11346722	0.065194	0.031772	0.00292	0.127468	2.05189	0.040199	1.39579	0.283504	0.867836	0	3	404	+++
2	101007669	cg10499493	-0.127226	0.062004	-0.248753	-0.005698	-2.05189	0.040199	1.39579	0.712661	0.398562	0	2	305	?--
1	30985090	cg21861265	0.081151	0.03955	0.003633	0.158668	2.05186	0.040202	1.39575	0.348996	0.839879	0	3	404	+++
12	108827630	cg23126152	0.044943	0.021904	0.002011	0.087875	2.05182	0.040206	1.39571	0.908264	0.634999	0	3	404	+++
5	114054853	cg05495546	0.08236	0.040141	0.003684	0.161036	2.05179	0.040209	1.39567	0.397012	0.819955	0	3	404	+++
1	150236587	cg06738889	-0.08045	0.03921	-0.157302	-0.003598	-2.05178	0.04021	1.39566	0.305807	0.858213	0	3	404	---
12	49960167	cg19220825	0.086061	0.041945	0.003849	0.168274	2.05176	0.040212	1.39564	6.6894	0.035271	0.70102	3	404	+++
16	2155257	cg09559971	0.10644	0.051878	0.00476	0.208121	2.05175	0.040213	1.39563	5.30534	0.070463	0.623021	3	404	--+
16	1096321	cg14595974	0.084771	0.041317	0.00379	0.165752	2.05174	0.040214	1.39562	0.072144	0.964571	0	3	404	+++
2	28567309	cg17165932	-0.094828	0.046218	-0.185416	-0.004239	-2.05172	0.040215	1.39561	0.346477	0.840937	0	3	404	---
5	14849825	cg25148341	0.040851	0.019911	0.001826	0.079877	2.0517	0.040218	1.39558	0.789443	0.673868	0	3	404	+++
18	597110	cg11214889	0.146604	0.071456	0.00655	0.286657	2.05167	0.040221	1.39555	1.16063	0.559721	0	3	404	+-+
4	3323212	cg23577562	0.042555	0.020742	0.001901	0.083209	2.05166	0.040221	1.39554	0.283292	0.867928	0	3	404	+++
12	95995977	cg19289950	0.062505	0.030466	0.002793	0.122218	2.05166	0.040221	1.39554	0.56867	0.752515	0	3	404	+++
12	2683930	cg00335360	-0.064369	0.031375	-0.125864	-0.002873	-2.05158	0.040229	1.39546	9.54903	0.008442	0.790555	3	404	+--
1	22628941	cg24183984	0.095464	0.046533	0.004261	0.186668	2.05156	0.040231	1.39543	0.24043	0.88673	0	3	404	+++
14	76151857	cg04371779	0.089056	0.043409	0.003974	0.174138	2.05155	0.040232	1.39543	2.79181	0.247609	0.283619	3	404	-++
18	658444	cg11684611	0.078967	0.038492	0.003523	0.154411	2.05154	0.040233	1.39541	2.83745	0.242023	0.295141	3	404	+++
7	55109929	cg18809076	0.088492	0.043135	0.003947	0.173036	2.05152	0.040236	1.39539	3.17428	0.20451	0.369935	3	404	-++
22	17841892	cg14031491	0.064512	0.031446	0.002878	0.126146	2.05151	0.040236	1.39539	1.22891	0.540935	0	3	404	+++
9	16120885	cg00542689	0.06276	0.030593	0.002799	0.122722	2.0515	0.040237	1.39537	1.31741	0.517521	0	3	404	+++
11	59615838	cg15142938	0.066397	0.032365	0.002961	0.129833	2.0515	0.040237	1.39537	0.526956	0.768375	0	3	404	+++
4	95839983	cg03925149	0.068082	0.033187	0.003036	0.133128	2.05148	0.040239	1.39535	3.44763	0.178385	0.419891	3	404	--+
11	93499452	cg01002241	0.062513	0.030472	0.002788	0.122239	2.05149	0.040239	1.39536	1.97881	0.371798	0	3	404	-++
11	3626188	cg07420362	0.062304	0.03037	0.002778	0.12183	2.05147	0.04024	1.39535	0.224942	0.893623	0	3	404	+++
6	166383263	cg06249499	0.102775	0.050098	0.004582	0.200968	2.05146	0.040241	1.39533	3.76534	0.152183	0.468839	3	404	+-+
16	2829996	cg01037823	0.047996	0.023396	0.00214	0.093852	2.05145	0.040242	1.39532	0.636423	0.727449	0	3	404	+-+
15	100551947	cg03478529	0.13285	0.064761	0.005919	0.259782	2.05139	0.040248	1.39526	7.52771	0.023194	0.734315	3	404	++-
3	157542998	cg00301159	0.073221	0.035693	0.003262	0.14318	2.05139	0.040248	1.39526	0.282878	0.868108	0	3	404	+++
9	130781066	cg09542534	0.065011	0.031691	0.002896	0.127127	2.05139	0.040248	1.39526	1.6444	0.439464	0	3	404	+-+
7	139523224	cg15833657	-0.115766	0.056433	-0.226375	-0.005157	-2.05137	0.040249	1.39524	2.84804	0.240744	0.297763	3	404	+--
22	50196315	cg01376469	0.070457	0.034346	0.003138	0.137776	2.05137	0.04025	1.39523	1.16081	0.559672	0	3	404	+++
20	18137775	cg24290010	0.085277	0.041571	0.003797	0.166757	2.05135	0.040252	1.39521	0.00418	0.997912	0	3	404	+++
9	77826742	cg20134133	0.063322	0.030869	0.00282	0.123824	2.05135	0.040252	1.39522	3.78157	0.150953	0.471119	3	404	+-+
6	157325274	cg25835311	-0.052571	0.025628	-0.102802	-0.002341	-2.05133	0.040254	1.39519	3.39914	0.182762	0.411616	3	404	-+-
4	4488161	cg06418458	0.077784	0.037919	0.003463	0.152105	2.05131	0.040255	1.39518	1.37696	0.502338	0	3	404	+-+
1	44821297	cg17140737	-0.107202	0.05226	-0.209631	-0.004772	-2.05132	0.040255	1.39518	0.701727	0.70408	0	3	404	---
19	13805002	cg25751484	0.059701	0.029104	0.002657	0.116744	2.0513	0.040256	1.39516	10.3025	0.005792	0.805873	3	404	+-+
13	114072221	cg10906810	0.048469	0.023629	0.002157	0.094782	2.05128	0.040259	1.39514	5.98294	0.050213	0.665716	3	404	+-+
8	143618004	cg04565640	0.089557	0.04366	0.003985	0.17513	2.05127	0.04026	1.39513	0.245087	0.884667	0	3	404	+++
12	19946887	cg18466218	-0.073662	0.035911	-0.144047	-0.003277	-2.05126	0.04026	1.39512	1.84228	0.398065	0	3	404	---
6	3170597	cg12669161	0.126596	0.061716	0.005632	0.24756	2.05125	0.040261	1.39512	3.52446	0.171662	0.432537	3	404	+++
1	25905092	cg20320936	-0.085395	0.041631	-0.166992	-0.003798	-2.05123	0.040264	1.39509	0.1598	0.923209	0	3	404	---
12	10938549	cg04875183	0.069768	0.034013	0.003102	0.136434	2.05119	0.040268	1.39504	0.557328	0.756794	0	3	404	+++
1	40040445	cg05303289	0.067924	0.033115	0.00302	0.132829	2.05118	0.040268	1.39504	0.047004	0.976772	0	3	404	+++
11	49982426	cg15905666	-0.102604	0.050022	-0.200647	-0.004561	-2.05118	0.040269	1.39503	1.33807	0.512201	0	3	404	---
9	21788866	cg15802405	0.067827	0.033068	0.003015	0.13264	2.05117	0.04027	1.39502	2.1814	0.335981	0.083158	3	404	+-+
10	91708731	cg18347607	0.077831	0.037945	0.003459	0.152203	2.05115	0.040272	1.395	0.860181	0.65045	0	3	404	+++
12	10031250	cg02110856	0.082695	0.040317	0.003674	0.161716	2.05113	0.040273	1.39499	2.41886	0.298367	0.173166	3	404	+++
17	66965797	cg08164556	0.080884	0.039434	0.003594	0.158174	2.05113	0.040273	1.39498	3.74755	0.153543	0.466317	3	404	+++
4	173530303	cg07410872	0.066845	0.03259	0.002968	0.130722	2.05107	0.040279	1.39492	4.27334	0.118047	0.531982	3	404	+++
12	80765	cg25399060	0.058897	0.028715	0.002615	0.115179	2.05106	0.04028	1.39491	2.44069	0.295128	0.18056	3	404	+++
1	12063436	cg01237531	0.08163	0.0398	0.003623	0.159637	2.05103	0.040283	1.39488	4.04312	0.132449	0.505333	3	404	+++
9	109024335	cg13589559	-0.119856	0.058437	-0.234393	-0.005319	-2.05103	0.040283	1.39488	2.51832	0.283892	0.20582	3	404	++-
6	31139417	cg12044337	-0.09829	0.047923	-0.192219	-0.00436	-2.05098	0.040288	1.39482	0.249195	0.617643	0	2	305	?--
4	163496062	cg17244246	-0.086905	0.042373	-0.169957	-0.003854	-2.05095	0.040291	1.3948	0.877072	0.64498	0	3	404	---
9	130865871	cg14483161	0.176325	0.085972	0.007819	0.34483	2.05095	0.040291	1.3948	0.065187	0.798478	0	2	305	?++
3	44806106	cg25182863	0.092043	0.044878	0.004081	0.180005	2.05094	0.040292	1.39479	0.23389	0.889634	0	3	404	+++
22	26822596	cg25327534	0.089541	0.043659	0.00397	0.175113	2.05093	0.040293	1.39477	2.09738	0.350397	0.046428	3	404	+++
6	129710442	cg13850234	-0.163091	0.079521	-0.318952	-0.00723	-2.05092	0.040294	1.39476	0.328225	0.848646	0	3	404	---
2	83522800	cg05747061	0.069881	0.034073	0.003098	0.136664	2.05092	0.040294	1.39476	0.206648	0.901835	0	3	404	+++
7	91880695	cg01353076	0.084837	0.041366	0.00376	0.165915	2.05089	0.040296	1.39473	2.67308	0.262753	0.2518	3	404	+-+
6	15384182	cg19738370	0.056996	0.027791	0.002525	0.111466	2.05087	0.040299	1.39471	3.3214	0.190006	0.397845	3	404	+++
11	117535571	cg22042988	0.04081	0.019899	0.001808	0.079811	2.05086	0.040299	1.3947	1.07218	0.585031	0	3	404	+-+
9	14516068	cg27537673	0.114665	0.055911	0.00508	0.22425	2.05085	0.0403	1.39469	1.19216	0.550966	0	3	404	+-+
5	149040500	cg27436166	0.039006	0.019019	0.001728	0.076284	2.05084	0.040302	1.39467	1.70031	0.427349	0	3	404	+-+
7	151031250	cg08257147	0.065231	0.031807	0.002889	0.127574	2.05081	0.040304	1.39465	1.47139	0.479172	0	3	404	+++
11	96259345	cg14100412	0.070357	0.034309	0.003113	0.137602	2.05073	0.040312	1.39456	4.36583	0.112713	0.541896	3	404	+++
15	83698523	cg09988242	-0.066601	0.032477	-0.130256	-0.002947	-2.05074	0.040312	1.39457	0.131176	0.936517	0	3	404	---
4	16918311	cg24183678	0.071202	0.03472	0.00315	0.139253	2.05072	0.040313	1.39455	13.0609	0.001458	0.846872	3	404	--+
4	123008582	cg15845275	0.092322	0.045019	0.004084	0.18056	2.05072	0.040313	1.39456	1.27843	0.527706	0	3	404	+-+
16	87150440	cg03982350	-0.094601	0.046131	-0.185018	-0.004184	-2.05071	0.040314	1.39454	0.116551	0.94339	0	3	404	---
6	33322630	cg27052777	-0.18654	0.090965	-0.364831	-0.00825	-2.05069	0.040316	1.39452	1.22832	0.541096	0	3	404	---
3	192063865	cg01353941	0.1836	0.089531	0.008119	0.35908	2.05069	0.040316	1.39452	0.271858	0.872904	0	3	404	+++
11	67239933	cg11626237	0.074506	0.036333	0.003294	0.145718	2.05067	0.040318	1.3945	2.94461	0.229396	0.320793	3	404	+-+
11	17021687	cg16183736	0.085888	0.041883	0.003797	0.167978	2.05067	0.040318	1.3945	0.169484	0.680571	0	2	305	?++
2	235938301	cg14931348	0.083594	0.040765	0.003695	0.163493	2.05063	0.040322	1.39446	3.27281	0.070437	0.694452	2	305	?-+
10	104121942	cg06499637	0.095142	0.046398	0.004203	0.186081	2.05059	0.040326	1.39441	1.57212	0.455636	0	3	404	+-+
1	112544169	cg04818040	0.100071	0.048802	0.00442	0.195723	2.05057	0.040328	1.3944	0	1	NA	1	263	??+
19	3024508	cg07893425	0.089842	0.043814	0.003967	0.175717	2.05055	0.040329	1.39438	3.41127	0.181657	0.413708	3	404	+-+
2	38376611	cg03665782	0.117811	0.057453	0.005203	0.230419	2.05055	0.040329	1.39438	1.23806	0.538468	0	3	404	+-+
21	39451795	cg11778840	0.117905	0.057499	0.005206	0.230603	2.05055	0.04033	1.39437	0.049124	0.975737	0	3	404	+++
22	27381739	cg11878351	-0.109891	0.053591	-0.214929	-0.004852	-2.05055	0.04033	1.39437	0.338979	0.844095	0	3	404	---
1	26157757	cg19378729	0.054585	0.02662	0.00241	0.10676	2.05054	0.04033	1.39437	1.74287	0.418351	0	3	404	+-+
11	73977884	cg01957460	-0.058886	0.028718	-0.115174	-0.002598	-2.05048	0.040336	1.3943	2.62262	0.269467	0.237402	3	404	-+-
13	49691854	cg04663916	0.146164	0.071284	0.006448	0.285881	2.05045	0.040339	1.39427	1.16194	0.559357	0	3	404	+++
11	3169342	cg06514078	0.157087	0.076611	0.00693	0.307244	2.05045	0.040339	1.39427	0.856425	0.651673	0	3	404	+++
9	108992534	cg13546538	0.048149	0.023482	0.002124	0.094174	2.05044	0.04034	1.39426	1.82671	0.401176	0	3	404	+++
13	99969903	cg03313945	0.098101	0.047845	0.004325	0.191876	2.05039	0.040345	1.39421	1.77296	0.412103	0	3	404	-++
8	11802551	cg14784428	0.122625	0.059806	0.005405	0.239844	2.05038	0.040346	1.3942	0.746728	0.688415	0	3	404	+-+
6	30918344	cg23528297	0.056669	0.027639	0.002498	0.110841	2.05037	0.040347	1.39419	4.64152	0.098199	0.569106	3	404	+++
6	10529801	cg27213238	-0.121971	0.059488	-0.238567	-0.005374	-2.05034	0.04035	1.39415	2.76264	0.251246	0.276056	3	404	---
14	106661975	cg19134679	-0.074679	0.036423	-0.146069	-0.003289	-2.05029	0.040355	1.3941	1.1021	0.576345	0	3	404	---
20	49985344	cg03501387	-0.056856	0.027731	-0.111209	-0.002502	-2.05024	0.04036	1.39405	0.162521	0.921953	0	3	404	---
11	60866618	cg23962436	0.08326	0.04061	0.003664	0.162857	2.05023	0.040361	1.39403	1.69802	0.427839	0	3	404	-++
3	38846678	cg03825810	-0.079558	0.038805	-0.155617	-0.0035	-2.05018	0.040365	1.39399	3.54689	0.169747	0.436126	3	404	-+-
6	37532005	cg00423647	0.057283	0.027941	0.002519	0.112047	2.05016	0.040368	1.39396	3.11641	0.210514	0.358236	3	404	+++
5	179678620	cg13912035	0.095696	0.046678	0.004206	0.187185	2.05011	0.040373	1.39391	0.18052	0.913694	0	3	404	+++
2	45652170	cg20709200	0.155816	0.076004	0.006848	0.304784	2.05009	0.040374	1.3939	0	1	NA	1	99	+??
7	156643328	cg04975519	0.087144	0.042509	0.003827	0.170462	2.05003	0.040381	1.39382	3.1235	0.209769	0.359692	3	404	+-+
15	90648888	cg08274805	-0.088905	0.043368	-0.173907	-0.003904	-2.05001	0.040382	1.39381	6.58411	0.037177	0.696239	3	404	-+-
12	49323233	cg02570054	0.070083	0.034187	0.003077	0.13709	2.05001	0.040382	1.39381	0.918654	0.631709	0	3	404	+++
1	222739118	cg00196377	0.082291	0.040142	0.003613	0.160968	2.05	0.040383	1.3938	0.745288	0.688911	0	3	404	+++
19	10928863	cg26886427	0.076005	0.037076	0.003336	0.148674	2.04998	0.040385	1.39377	2.13297	0.344216	0.062342	3	404	-++
3	189766687	cg16216706	0.078336	0.038214	0.003437	0.153235	2.04993	0.04039	1.39373	0.835702	0.65846	0	3	404	+++
1	206658697	cg08128274	-0.072277	0.035259	-0.141384	-0.003171	-2.04993	0.04039	1.39372	0.732742	0.693245	0	3	404	---
6	855578	cg13848395	0.083967	0.040961	0.003682	0.164251	2.04989	0.040394	1.39369	2.46356	0.291773	0.188165	3	404	+-+
3	148986556	cg17664834	0.072626	0.035429	0.003185	0.142067	2.04989	0.040394	1.39369	1.29828	0.522494	0	3	404	+-+
16	89568038	cg10191814	0.032502	0.015855	0.001425	0.063579	2.04989	0.040394	1.39369	2.07919	0.353597	0.038089	3	404	+-+
16	22206372	cg07279178	-0.100333	0.048945	-0.196265	-0.0044	-2.04989	0.040394	1.39368	2.35227	0.308469	0.149757	3	404	++-
5	65500948	cg10706055	0.082739	0.040363	0.003628	0.16185	2.04988	0.040395	1.39367	3.21221	0.200667	0.377376	3	404	+++
11	379295	cg03049767	0.157423	0.076796	0.006902	0.307943	2.04988	0.040395	1.39367	1.16575	0.558291	0	3	404	+++
7	70694847	cg03113977	0.097483	0.047556	0.004273	0.190694	2.04984	0.040398	1.39364	0.981178	0.612266	0	3	404	+++
3	48847463	cg25927124	0.090752	0.044273	0.003978	0.177527	2.04984	0.040398	1.39364	1.18331	0.553409	0	3	404	+++
11	1956720	cg15641060	0.051109	0.024933	0.00224	0.099977	2.04983	0.040399	1.39362	5.59488	0.060966	0.64253	3	404	+++
10	50336307	cg18768136	-0.135711	0.066206	-0.265474	-0.005948	-2.04984	0.040399	1.39363	1.80375	0.405809	0	3	404	---
2	74483403	cg13297150	0.082305	0.040153	0.003605	0.161005	2.04978	0.040404	1.39357	3.85076	0.14582	0.480623	3	404	+++
3	13637417	cg23043139	0.030065	0.014667	0.001317	0.058813	2.04978	0.040405	1.39356	4.70925	0.094929	0.575304	3	404	+++
20	18360345	cg07052452	-0.069145	0.033733	-0.135262	-0.003028	-2.04978	0.040405	1.39356	0.701869	0.70403	0	3	404	---
17	57665129	cg07618409	-0.056602	0.027614	-0.110726	-0.002479	-2.04978	0.040405	1.39356	0.039075	0.980652	0	3	404	---
4	168884261	cg03152082	0.073563	0.035889	0.003221	0.143906	2.04976	0.040407	1.39355	2.13458	0.343939	0.063049	3	404	+++
3	197029759	cg24058120	0.106873	0.052139	0.00468	0.209066	2.04975	0.040407	1.39354	0.007053	0.99648	0	3	404	+++
1	150150087	cg23669159	0.115765	0.056478	0.005069	0.226462	2.04976	0.040407	1.39354	0.400523	0.818517	0	3	404	+++
11	128911615	cg11185804	-0.054745	0.026708	-0.107092	-0.002397	-2.04975	0.040408	1.39353	0.90798	0.635089	0	3	404	---
5	147234893	cg17928584	-0.116038	0.056612	-0.226996	-0.005079	-2.04972	0.040411	1.3935	0.6796	0.409724	0	2	305	?--
19	55132860	cg05250932	0.091692	0.044734	0.004013	0.179372	2.04971	0.040412	1.39349	6.51624	0.038461	0.693074	3	404	+-+
8	54150452	cg05492805	0.084613	0.041282	0.003701	0.165525	2.04965	0.040418	1.39343	0.102018	0.95027	0	3	404	+++
2	75646762	cg01617022	0.075686	0.036926	0.00331	0.148061	2.04965	0.040418	1.39343	7.85708	0.019672	0.745452	3	404	+++
19	3531809	cg23287404	0.041813	0.0204	0.001828	0.081798	2.04963	0.04042	1.39341	4.47102	0.106937	0.552675	3	404	+-+
14	59708269	cg22334705	0.080665	0.039356	0.003527	0.157803	2.04961	0.040421	1.39339	7.72267	0.02104	0.741022	3	404	+-+
6	33321430	cg26858238	0.039497	0.01927	0.001726	0.077267	2.04959	0.040423	1.39337	3.1957	0.202331	0.374159	3	404	-++
1	37537116	cg16246357	-0.13184	0.064325	-0.257918	-0.005762	-2.04958	0.040424	1.39336	0.885815	0.642167	0	3	404	-+-
6	16217002	cg07198887	0.040798	0.019905	0.001783	0.079812	2.04958	0.040424	1.39336	1.03788	0.59515	0	3	404	+-+
22	41862283	cg10826400	0.08959	0.043711	0.003915	0.175264	2.04958	0.040425	1.39335	0.572295	0.751152	0	3	404	+++
17	6070045	cg17113921	-0.114799	0.056013	-0.224584	-0.005015	-2.04953	0.04043	1.3933	0.815179	0.665252	0	3	404	---
9	16832275	cg14532664	0.101061	0.049311	0.004413	0.19771	2.04949	0.040433	1.39326	5.3856	0.067691	0.628639	3	404	+++
12	81962408	cg15694950	0.088117	0.042995	0.003846	0.172388	2.04946	0.040436	1.39323	0.539771	0.763467	0	3	404	+++
1	203795820	cg10815486	-0.08953	0.043685	-0.175152	-0.003908	-2.04945	0.040437	1.39322	1.06345	0.58759	0	3	404	---
16	88116908	cg09518670	0.067518	0.032944	0.002947	0.132089	2.04945	0.040437	1.39322	0.798608	0.670787	0	3	404	+++
6	105273710	cg02451691	-0.082421	0.040217	-0.161245	-0.003597	-2.04943	0.040439	1.3932	0.195877	0.906704	0	3	404	---
3	197524054	cg14471943	0.1382	0.067436	0.006025	0.270375	2.04935	0.040447	1.39311	4.13569	0.126458	0.516405	3	404	+-+
11	85686065	cg14137939	0.046361	0.022623	0.00202	0.090701	2.04931	0.04045	1.39308	0.425897	0.808198	0	3	404	+++
8	6806152	cg05714119	0.086944	0.042426	0.003789	0.170098	2.04931	0.040451	1.39307	1.14186	0.565	0	3	404	+++
2	54256295	cg13316719	0.068235	0.033297	0.002973	0.133497	2.04928	0.040453	1.39305	1.1283	0.568842	0	3	404	+-+
5	34839713	cg13000136	-0.121321	0.059203	-0.237358	-0.005284	-2.04925	0.040457	1.39301	0.967473	0.616475	0	3	404	-+-
11	65134717	cg10550693	0.075955	0.037065	0.003307	0.148602	2.04923	0.040459	1.39299	2.84292	0.241361	0.296499	3	404	-++
13	25778599	cg17121400	0.067361	0.032872	0.002932	0.13179	2.04921	0.040461	1.39297	5.52959	0.062989	0.638309	3	404	--+
22	48210194	cg24246472	0.099623	0.048616	0.004336	0.19491	2.04919	0.040463	1.39295	2.89776	0.234833	0.309812	3	404	+-+
14	103334805	cg02198017	0.068818	0.033583	0.002995	0.134641	2.04918	0.040463	1.39294	0.36381	0.83368	0	3	404	+-+
10	94402431	cg07508229	-0.113719	0.055496	-0.22249	-0.004948	-2.04915	0.040466	1.39291	6.67454	0.035534	0.700354	3	404	---
3	155240873	cg01334229	-0.053392	0.026056	-0.104462	-0.002321	-2.04909	0.040472	1.39284	3.08417	0.213935	0.351526	3	404	---
6	41072525	cg12931157	-0.092557	0.04517	-0.181091	-0.004024	-2.04908	0.040473	1.39283	0.772348	0.679652	0	3	404	---
5	132496859	cg01888767	0.095573	0.046643	0.004154	0.186992	2.04905	0.040476	1.3928	0.216218	0.89753	0	3	404	+++
1	983308	cg00380574	0.112639	0.054971	0.004895	0.220383	2.04904	0.040477	1.39279	1.85905	0.39474	0	3	404	+-+
7	99438704	cg07184541	-0.148391	0.07242	-0.290335	-0.006447	-2.04901	0.040479	1.39277	0.706995	0.702228	0	3	404	-+-
18	33440251	cg03855575	-0.088675	0.043277	-0.173498	-0.003853	-2.04902	0.040479	1.39277	1.25759	0.533235	0	3	404	---
3	36992592	cg21109167	-0.095649	0.046681	-0.187144	-0.004155	-2.04901	0.04048	1.39276	1.21662	0.54427	0	3	404	-+-
17	81484958	cg05373251	-0.068075	0.033223	-0.133193	-0.002957	-2.04901	0.04048	1.39276	3.75871	0.152688	0.467903	3	404	+--
16	68930407	cg27158134	0.099707	0.048661	0.004331	0.195083	2.049	0.040481	1.39275	3.8357	0.146922	0.478583	3	404	--+
4	99518797	cg18986110	0.071341	0.034818	0.003098	0.139583	2.04897	0.040484	1.39272	1.84724	0.397079	0	3	404	+++
2	236508383	cg23299153	0.059609	0.029092	0.002588	0.116629	2.04896	0.040485	1.39271	0.147251	0.929019	0	3	404	+++
17	321465	cg18290190	0.237471	0.115902	0.010302	0.464639	2.04888	0.040492	1.39263	3.40709	0.182037	0.412988	3	404	+-+
1	231241434	cg09825418	0.086672	0.042303	0.003759	0.169585	2.04886	0.040494	1.39261	0.623725	0.732082	0	3	404	+-+
17	82932538	cg06705705	0.073197	0.035726	0.003174	0.14322	2.04883	0.040497	1.39257	0.503095	0.777597	0	3	404	+++
8	85106902	cg13580934	-0.103931	0.050727	-0.203356	-0.004506	-2.04884	0.040497	1.39258	1.64959	0.438324	0	3	404	+--
16	16015428	cg10150265	0.059242	0.028916	0.002568	0.115917	2.0488	0.040501	1.39254	0.686157	0.709582	0	3	404	+-+
5	179698657	cg07831432	0.155595	0.075945	0.006744	0.304447	2.0488	0.040501	1.39254	0.188497	0.910056	0	3	404	+++
19	37172824	cg10661724	0.092292	0.045048	0.003999	0.180586	2.04877	0.040503	1.39251	1.11729	0.571984	0	3	404	+-+
2	85868196	cg09427374	0.079037	0.038578	0.003424	0.15465	2.04876	0.040504	1.3925	0.950885	0.62161	0	3	404	+-+
10	80343394	cg01248810	0.087998	0.042952	0.003812	0.172185	2.04875	0.040505	1.39249	0.424077	0.808934	0	3	404	+++
14	68260761	cg14737941	0.094529	0.04614	0.004094	0.184964	2.04873	0.040508	1.39246	6.65618	0.035862	0.699527	3	404	+++
17	47306105	cg23721029	0.096579	0.047141	0.004182	0.188976	2.0487	0.04051	1.39244	0.273366	0.872247	0	3	404	+++
14	59787489	cg25168074	-0.081776	0.039917	-0.160013	-0.00354	-2.04868	0.040512	1.39241	1.09615	0.578061	0	3	404	-+-
6	119078948	cg01153132	0.089288	0.043584	0.003864	0.174712	2.04866	0.040514	1.39239	0.126811	0.938563	0	3	404	+++
18	77249045	cg18461021	0.087373	0.042649	0.003781	0.170964	2.04866	0.040514	1.39239	1.20513	0.547407	0	3	404	+++
6	73520050	cg08567424	-0.132981	0.064912	-0.260208	-0.005754	-2.04864	0.040516	1.39237	0.128696	0.937678	0	3	404	---
5	171308259	cg18336674	0.044943	0.021938	0.001944	0.087942	2.0486	0.040521	1.39233	0.023753	0.988194	0	3	404	+++
8	1552200	cg18540249	0.078843	0.038487	0.00341	0.154277	2.04859	0.040521	1.39232	0.826543	0.363274	0	2	305	?-+
4	150251838	cg05766442	-0.068982	0.033673	-0.134981	-0.002982	-2.04856	0.040524	1.39229	0.813816	0.665706	0	3	404	---
5	10794088	cg08597808	0.169638	0.082809	0.007332	0.331944	2.04854	0.040526	1.39226	0.83477	0.658767	0	3	404	+++
2	227609238	cg22176752	0.174111	0.084994	0.007522	0.3407	2.04851	0.040529	1.39223	2.12374	0.145032	0.529133	2	141	+-?
14	60245604	cg14785542	-0.055295	0.026993	-0.1082	-0.002389	-2.04851	0.040529	1.39224	0.45751	0.795523	0	3	404	---
1	204602129	cg13787775	0.090148	0.044007	0.003895	0.1764	2.0485	0.04053	1.39223	2.95916	0.227733	0.324133	3	404	+-+
3	122694513	cg19783812	0.059195	0.028897	0.002556	0.115834	2.04847	0.040533	1.39219	4.11711	0.127638	0.514223	3	404	+-+
6	31863159	cg27315170	0.122926	0.060009	0.005309	0.240544	2.04847	0.040533	1.39219	0.573504	0.750698	0	3	404	+++
19	34943667	cg10971599	0.09503	0.046392	0.004103	0.185958	2.04844	0.040536	1.39216	3.36102	0.186279	0.404942	3	404	+-+
2	203659587	cg01350253	0.052212	0.025489	0.002253	0.102171	2.04839	0.040541	1.3921	0.559418	0.756004	0	3	404	+++
3	133137444	cg06871876	-0.051878	0.025326	-0.101518	-0.002238	-2.04837	0.040543	1.39208	0.253348	0.881021	0	3	404	---
1	152089056	cg08918985	0.109184	0.053305	0.004706	0.213662	2.04828	0.040551	1.39199	2.24817	0.324949	0.110388	3	404	+++
2	44362014	cg20655010	-0.109932	0.05367	-0.215126	-0.004738	-2.04829	0.040551	1.392	1.8041	0.405738	0	3	404	-+-
10	73252600	cg11469325	0.098476	0.048078	0.004244	0.192709	2.04826	0.040553	1.39198	2.95396	0.228326	0.322943	3	404	+-+
6	31897496	cg05931684	0.042914	0.020952	0.001849	0.083979	2.04826	0.040553	1.39198	0.108297	0.947291	0	3	404	+++
11	62653508	cg06350626	0.067783	0.033093	0.002921	0.132645	2.04825	0.040554	1.39197	7.48922	0.023645	0.732949	3	404	-++
15	93088673	cg06494115	0.102937	0.050256	0.004435	0.201439	2.04826	0.040554	1.39197	0.655728	0.720461	0	3	404	+++
16	574004	cg00058799	0.047532	0.023206	0.002048	0.093016	2.04824	0.040555	1.39195	0.137372	0.710908	0	2	305	?++
22	19598780	cg10417490	0.041421	0.020223	0.001784	0.081059	2.04822	0.040557	1.39193	0.650667	0.722287	0	3	404	+++
3	64575398	cg01635742	-0.09488	0.046323	-0.185673	-0.004086	-2.04822	0.040558	1.39193	1.90093	0.386561	0	3	404	---
1	61081703	cg01063572	-0.141887	0.069274	-0.277665	-0.00611	-2.0482	0.040559	1.39191	0.150129	0.927684	0	3	404	---
6	10416295	cg26394775	0.073485	0.035878	0.003164	0.143806	2.04818	0.040562	1.39188	0.747018	0.688315	0	3	404	+++
11	64760026	cg16058496	-0.048391	0.023627	-0.094699	-0.002083	-2.04814	0.040565	1.39185	0.840065	0.657025	0	3	404	-+-
19	16111637	cg21245199	0.125362	0.061209	0.005393	0.245331	2.04811	0.040568	1.39182	4.38835	0.11145	0.544248	3	404	+++
8	96492999	cg12257434	0.07096	0.034647	0.003052	0.138868	2.04809	0.04057	1.3918	0.902135	0.636948	0	3	404	+++
10	28560473	cg24194698	0.051655	0.025221	0.002221	0.101088	2.04808	0.040571	1.39178	1.06303	0.587715	0	3	404	+++
1	36665687	cg00607158	0.064895	0.031686	0.00279	0.127001	2.04805	0.040574	1.39175	2.04484	0.359723	0.021929	3	404	+-+
3	42908047	cg18356403	0.082491	0.040278	0.003546	0.161435	2.04805	0.040574	1.39175	1.83653	0.399212	0	3	404	+++
2	231525314	cg19733463	-0.060816	0.029695	-0.119017	-0.002614	-2.04804	0.040575	1.39174	6.09953	0.04737	0.672106	3	404	+--
15	101391734	cg25705306	0.101212	0.049419	0.004351	0.198074	2.04804	0.040575	1.39175	0.053871	0.973424	0	3	404	+++
11	74493789	cg06745957	0.066279	0.032362	0.002849	0.129709	2.04803	0.040576	1.39173	2.28934	0.318328	0.126387	3	404	+++
11	57325130	cg18446044	0.085991	0.041987	0.003696	0.168286	2.04802	0.040577	1.39172	0.594414	0.74289	0	3	404	+++
8	141194016	cg17525220	0.112059	0.054716	0.004816	0.219302	2.04802	0.040577	1.39172	0.704304	0.703173	0	3	404	+++
5	14408254	cg23518277	0.093117	0.045467	0.004002	0.182233	2.04801	0.040577	1.39172	0.643109	0.725021	0	3	404	+++
22	50551202	cg12017894	0.053202	0.025977	0.002286	0.104117	2.048	0.040579	1.3917	0.425127	0.808509	0	3	404	+++
6	167739895	cg21661815	-0.065572	0.032018	-0.128327	-0.002817	-2.04799	0.04058	1.39169	1.45248	0.483724	0	3	404	---
6	31887115	cg01203924	0.070175	0.034265	0.003015	0.137334	2.04798	0.04058	1.39168	0.179837	0.914005	0	3	404	+++
11	2271970	cg06623151	0.061793	0.030173	0.002655	0.120931	2.04799	0.04058	1.39169	3.32565	0.189602	0.398614	3	404	+-+
17	50474914	cg09151131	0.0518	0.025293	0.002225	0.101374	2.04799	0.04058	1.39169	1.17935	0.554508	0	3	404	+-+
1	150751081	cg00189888	0.087973	0.042957	0.003778	0.172168	2.04795	0.040584	1.39164	1.11069	0.573875	0	3	404	+-+
6	6007891	cg25511429	0.064194	0.031345	0.002757	0.12563	2.04795	0.040584	1.39164	6.23855	0.044189	0.679412	3	404	+++
19	4944147	cg18030386	0.047404	0.023148	0.002035	0.092773	2.04791	0.040588	1.3916	2.03132	0.362163	0.01542	3	404	+-+
1	215567080	cg12133444	-0.122345	0.059742	-0.23944	-0.00525	-2.04788	0.04059	1.39158	0.022381	0.988872	0	3	404	---
9	136398838	cg16808365	0.059904	0.029252	0.002571	0.117237	2.04788	0.040591	1.39157	0.121989	0.940828	0	3	404	+++
7	80662515	cg05345249	0.079491	0.038817	0.003411	0.155571	2.04786	0.040592	1.39156	5.8763	0.052964	0.65965	3	404	+-+
14	81221230	cg06186663	0.085324	0.041665	0.00366	0.166988	2.04785	0.040593	1.39154	0.216893	0.897227	0	3	404	+++
16	69566128	cg26670552	0.070313	0.034336	0.003015	0.137611	2.04782	0.040597	1.39151	1.1704	0.556993	0	3	404	+++
2	158456832	cg00993543	0.086528	0.042254	0.00371	0.169346	2.0478	0.040598	1.3915	1.21891	0.543646	0	3	404	+++
7	139588950	cg03520802	0.054224	0.026479	0.002324	0.106124	2.04778	0.0406	1.39147	0.629062	0.730131	0	3	404	+++
8	41830735	cg01302584	0.100817	0.049232	0.004322	0.197312	2.04779	0.0406	1.39148	3.52794	0.171363	0.433098	3	404	-++
22	31715469	cg25715827	0.060355	0.029474	0.002586	0.118124	2.04774	0.040605	1.39142	2.98902	0.224359	0.330884	3	404	+-+
1	9239919	cg14418802	0.102528	0.05007	0.004392	0.200665	2.04771	0.040607	1.3914	0.329307	0.848188	0	3	404	+++
16	57810503	cg19025804	0.09145	0.04466	0.003917	0.178984	2.0477	0.040608	1.39139	0.787466	0.674534	0	3	404	+++
13	44952006	cg25729094	0.09291	0.045373	0.003979	0.181842	2.04769	0.040609	1.39138	0.056832	0.971984	0	3	404	+++
16	636526	cg08810813	0.104051	0.050814	0.004456	0.203647	2.04768	0.04061	1.39137	0.193234	0.907904	0	3	404	+++
2	9663451	cg02550113	-0.064447	0.031473	-0.126134	-0.002759	-2.04768	0.04061	1.39136	1.55085	0.460508	0	3	404	-+-
8	75408126	cg16570133	0.075089	0.036672	0.003213	0.146966	2.04762	0.040616	1.3913	2.45024	0.293722	0.183755	3	404	+++
11	17207975	cg21045841	-0.141913	0.069307	-0.277754	-0.006072	-2.04761	0.040617	1.39129	3.16129	0.205842	0.367347	3	404	-+-
20	32309922	cg14566846	-0.072117	0.03522	-0.141148	-0.003086	-2.04761	0.040617	1.3913	0.423578	0.809135	0	3	404	---
16	85556659	cg05449094	0.088874	0.043404	0.003801	0.173947	2.04757	0.040621	1.39125	0.859981	0.650515	0	3	404	+++
7	159114418	cg06878663	0.078175	0.03818	0.003343	0.153008	2.04755	0.040623	1.39123	3.6396	0.162058	0.450489	3	404	+-+
6	138403931	cg15266580	0.075352	0.036802	0.00322	0.147484	2.04751	0.040627	1.39119	0.215752	0.897739	0	3	404	+++
6	149546802	cg00836641	-0.11258	0.054984	-0.220349	-0.004811	-2.0475	0.040628	1.39117	1.29948	0.522182	0	3	404	---
11	36161904	cg24075549	0.076451	0.03734	0.003265	0.149637	2.04743	0.040634	1.39111	4.85329	0.088333	0.587909	3	404	+-+
5	172641138	cg10473508	0.06571	0.032094	0.002806	0.128615	2.04743	0.040635	1.3911	2.49885	0.286669	0.199632	3	404	+++
2	72862617	cg14318093	-0.055923	0.027314	-0.109459	-0.002387	-2.04738	0.040639	1.39105	2.32648	0.312472	0.140331	3	404	-+-
19	56205848	cg27000487	-0.094452	0.046133	-0.184874	-0.004031	-2.04738	0.04064	1.39105	0.047312	0.827808	0	2	305	?--
8	143279929	cg23196630	0.064897	0.031698	0.002769	0.127024	2.04737	0.040641	1.39104	2.06065	0.356892	0.029431	3	404	+++
7	72338447	cg14178336	-0.108004	0.052753	-0.211399	-0.004609	-2.04736	0.040641	1.39103	3.78415	0.150759	0.47148	3	404	---
6	105424699	cg00978831	-0.07589	0.037068	-0.148543	-0.003237	-2.04733	0.040644	1.391	3.65575	0.160755	0.452917	3	404	---
9	128502655	cg02524547	-0.097499	0.047623	-0.190839	-0.004158	-2.04732	0.040645	1.39099	0.146336	0.929445	0	3	404	---
4	46990908	cg18328702	0.071592	0.034969	0.003054	0.14013	2.04733	0.040645	1.391	1.93928	0.379219	0	3	404	+-+
22	41906141	cg16170490	-0.065718	0.0321	-0.128633	-0.002803	-2.04731	0.040646	1.39098	0.508361	0.775552	0	3	404	-+-
7	38178107	cg00312919	0.153442	0.074948	0.006544	0.30034	2.04731	0.040646	1.39098	0.693177	0.707096	0	3	404	+++
2	68251497	cg04336164	-0.063011	0.030778	-0.123336	-0.002686	-2.04728	0.040649	1.39095	2.94685	0.22914	0.321308	3	404	+--
9	130200608	cg04992022	0.094135	0.045981	0.004012	0.184258	2.04725	0.040652	1.39091	3.56537	0.168186	0.439049	3	404	+-+
12	124333438	cg22303565	0.054014	0.026384	0.002302	0.105727	2.04725	0.040653	1.39091	5.97509	0.050411	0.665277	3	404	+++
13	100129080	cg19024980	0.068801	0.033607	0.002932	0.134671	2.04725	0.040653	1.39091	3.91449	0.141247	0.489078	3	404	+++
13	31162258	cg03373442	0.095378	0.046588	0.004065	0.18669	2.04725	0.040653	1.39091	1.22995	0.540655	0	3	404	+++
12	120709293	cg12031504	0.054219	0.026484	0.00231	0.106127	2.04721	0.040656	1.39087	0.869649	0.647378	0	3	404	+++
16	15606414	cg27162972	0.094632	0.046227	0.004028	0.185236	2.04713	0.040664	1.39079	0.765626	0.68194	0	3	404	+++
2	239492207	cg22432182	0.042304	0.020665	0.0018	0.082809	2.04711	0.040666	1.39077	0.498959	0.779206	0	3	404	+++
5	43771802	cg06375497	-0.081329	0.039729	-0.159198	-0.00346	-2.0471	0.040667	1.39075	1.88677	0.389308	0	3	404	---
7	95486041	cg11554605	-0.143749	0.070222	-0.281384	-0.006114	-2.04707	0.04067	1.39072	6.71474	0.034827	0.702148	3	404	-+-
11	65576361	cg05113000	0.085852	0.041939	0.003651	0.168052	2.04706	0.040671	1.39072	1.86615	0.393343	0	3	404	+++
19	10092332	cg15530024	0.081133	0.039635	0.003449	0.158817	2.04703	0.040674	1.39068	0.769742	0.680538	0	3	404	+++
10	68407253	cg03383873	-0.138204	0.067515	-0.270534	-0.005875	-2.04702	0.040675	1.39067	3.56752	0.168006	0.439386	3	404	-+-
7	120760260	cg08089410	-0.068437	0.033433	-0.133965	-0.002909	-2.047	0.040677	1.39066	0.283433	0.867867	0	3	404	---
2	86442181	cg09332772	0.075252	0.036762	0.003198	0.147307	2.04699	0.040678	1.39064	1.49785	0.472875	0	3	404	+++
20	45798740	cg12184098	0.085921	0.041974	0.003651	0.16819	2.04697	0.040679	1.39063	0.408776	0.815146	0	3	404	+-+
7	149195341	cg08728167	0.131295	0.064141	0.005579	0.257012	2.04697	0.04068	1.39062	4.42899	0.109208	0.54843	3	404	-++
15	64947475	cg26936143	0.045442	0.0222	0.001931	0.088953	2.04697	0.04068	1.39062	2.02187	0.363879	0.010815	3	404	-++
17	81872319	cg23919433	-0.113771	0.055581	-0.222711	-0.004832	-2.04694	0.040683	1.39059	2.3565	0.307817	0.151283	3	404	---
1	201481752	cg10257545	-0.069925	0.034161	-0.136881	-0.002969	-2.04691	0.040686	1.39055	0.689803	0.70829	0	3	404	-+-
1	108699363	cg12527909	0.076687	0.037465	0.003255	0.150119	2.04688	0.040688	1.39053	0.402153	0.81785	0	3	404	+++
7	100272416	cg03276399	-0.062835	0.030698	-0.123002	-0.002667	-2.04689	0.040688	1.39053	1.11874	0.57157	0	3	404	---
12	6923827	cg25316512	0.039035	0.019071	0.001656	0.076413	2.04686	0.04069	1.39051	1.72816	0.421438	0	3	404	+++
6	56807545	cg07871712	0.059159	0.028902	0.00251	0.115808	2.04685	0.040691	1.3905	0.633543	0.728497	0	3	404	+-+
14	61616933	cg13555351	0.072365	0.035354	0.003071	0.141659	2.04686	0.040691	1.3905	1.98792	0.370109	0	3	404	+-+
15	74023368	cg01028657	0.058032	0.028352	0.002462	0.113602	2.04685	0.040692	1.3905	0.3169	0.853466	0	3	404	+++
7	39005323	cg23671319	0.067221	0.032841	0.002851	0.13159	2.04682	0.040695	1.39046	4.21333	0.121643	0.525317	3	404	--+
4	144955269	cg25358488	0.1185	0.057896	0.005025	0.231976	2.04679	0.040697	1.39044	2.93294	0.086789	0.659045	2	305	?-+
2	68427013	cg08464093	0.072325	0.035336	0.003066	0.141583	2.04676	0.0407	1.3904	6.34858	0.041824	0.684969	3	404	-++
10	23157883	cg02482288	0.086777	0.042398	0.003678	0.169876	2.04675	0.040701	1.39039	0.685905	0.709672	0	3	404	+++
19	11053634	cg08119219	0.058543	0.028603	0.002481	0.114605	2.04675	0.040702	1.39039	3.56459	0.168251	0.438926	3	404	+-+
17	1083932	cg16920446	-0.051247	0.025039	-0.100324	-0.002171	-2.04669	0.040707	1.39033	1.05492	0.590103	0	3	404	-+-
16	86519764	cg03863634	0.058103	0.028389	0.002461	0.113744	2.04669	0.040708	1.39033	2.2974	0.317048	0.129451	3	404	+++
20	63789678	cg09732913	0.088315	0.043151	0.00374	0.17289	2.04668	0.040709	1.39031	0.70358	0.703428	0	3	404	+++
3	100334643	cg23538618	-0.145155	0.070923	-0.284163	-0.006146	-2.04666	0.04071	1.3903	0.39228	0.821897	0	3	404	---
22	30356532	cg00236924	-0.078504	0.038359	-0.153688	-0.003321	-2.04658	0.040718	1.39021	5.16696	0.075511	0.612925	3	404	-+-
1	3467306	cg22032563	-0.070338	0.034368	-0.1377	-0.002976	-2.04658	0.040718	1.39022	0.803488	0.669152	0	3	404	-+-
18	12254377	cg20950011	0.077718	0.037975	0.003287	0.152149	2.04656	0.04072	1.39019	1.08826	0.580348	0	3	404	+++
15	72609897	cg20105534	0.055374	0.027057	0.002342	0.108406	2.04656	0.04072	1.39019	0.568373	0.752626	0	3	404	+++
13	32538878	cg03341991	0.102615	0.05014	0.00434	0.20089	2.04656	0.04072	1.39019	5.0828	0.078756	0.606516	3	404	+++
3	126886499	cg09367993	-0.076911	0.037581	-0.15057	-0.003251	-2.04651	0.040725	1.39014	0.87082	0.646999	0	3	404	---
11	108755031	cg20273740	0.067061	0.032768	0.002835	0.131286	2.04651	0.040725	1.39014	2.27079	0.321295	0.11925	3	404	+-+
5	2703023	cg26127025	-0.071377	0.034878	-0.139738	-0.003017	-2.0465	0.040726	1.39012	0.062757	0.969108	0	3	404	---
10	33334192	cg07233135	0.106131	0.051862	0.004481	0.207781	2.04639	0.040736	1.39002	0.993175	0.608604	0	3	404	+-+
13	110653515	cg27510257	0.045857	0.022409	0.001936	0.089779	2.04638	0.040738	1.39	0.058722	0.971066	0	3	404	+++
17	7281912	cg17663577	0.081624	0.039887	0.003445	0.159803	2.04638	0.040738	1.39	0.05449	0.815427	0	2	305	?++
14	20470405	cg27603112	-0.074404	0.036359	-0.145668	-0.00314	-2.04635	0.040741	1.38997	1.06746	0.586413	0	3	404	---
8	64379815	cg01716975	-0.103801	0.050725	-0.203223	-0.004379	-2.04634	0.040742	1.38996	3.66461	0.160044	0.454239	3	404	---
11	119376301	cg02618319	0.057998	0.028343	0.002446	0.113551	2.04631	0.040744	1.38993	1.42034	0.491561	0	3	404	+-+
7	158705779	cg13536409	-0.07899	0.038601	-0.154648	-0.003331	-2.04629	0.040746	1.38991	1.7182	0.423543	0	3	404	---
4	4860092	cg11930592	0.091311	0.044623	0.00385	0.178772	2.04627	0.040748	1.38989	0.600227	0.740734	0	3	404	+++
7	151062575	cg11749167	0.027074	0.013231	0.001141	0.053007	2.04627	0.040749	1.38988	1.40762	0.494696	0	3	404	+++
5	91371050	cg07504428	0.089809	0.043889	0.003786	0.175831	2.04627	0.040749	1.38989	0.399931	0.818759	0	3	404	+-+
11	116277181	cg23624725	0.042445	0.020743	0.001789	0.083101	2.04626	0.04075	1.38987	4.82594	0.089549	0.585573	3	404	+-+
11	113404725	cg07838576	0.079874	0.039034	0.003367	0.156381	2.04626	0.04075	1.38988	3.26586	0.195356	0.387604	3	404	-++
19	49114268	cg19066060	-0.118712	0.058015	-0.232422	-0.005002	-2.04623	0.040753	1.38984	2.14465	0.342212	0.067447	3	404	---
11	64137800	cg02850212	0.059035	0.028851	0.002487	0.115583	2.04622	0.040754	1.38983	3.3626	0.186132	0.405222	3	404	+-+
20	50010083	cg06260709	0.067461	0.032969	0.002842	0.13208	2.04621	0.040754	1.38983	0.909818	0.634506	0	3	404	+++
2	222920721	cg10146146	-0.067034	0.03276	-0.131244	-0.002823	-2.04618	0.040758	1.38979	0.782782	0.676116	0	3	404	---
7	27196371	cg20222611	-0.146103	0.071404	-0.286055	-0.006152	-2.04616	0.040759	1.38977	3.58328	0.166687	0.441852	3	404	-+-
8	42154462	cg00325212	-0.053279	0.026039	-0.104316	-0.002243	-2.04614	0.040762	1.38975	0.898318	0.638165	0	3	404	-+-
2	114073977	cg20829648	-0.069273	0.033856	-0.135632	-0.002915	-2.0461	0.040765	1.38971	5.98631	0.050129	0.665904	3	404	---
10	84599576	cg23189682	0.075625	0.036961	0.003181	0.148069	2.04606	0.040769	1.38967	3.78132	0.150972	0.471085	3	404	-++
2	241010745	cg04596954	0.045356	0.022168	0.001908	0.088805	2.04605	0.04077	1.38966	1.54195	0.462562	0	3	404	+++
2	240972891	cg00459898	0.088942	0.043472	0.003737	0.174148	2.04596	0.040779	1.38956	1.915	0.383852	0	3	404	+++
11	64737360	cg04139563	0.061241	0.029933	0.002573	0.119909	2.04595	0.04078	1.38956	0.87109	0.646912	0	3	404	+-+
7	25070695	cg21433538	0.041732	0.020397	0.001753	0.08171	2.04595	0.04078	1.38955	2.54645	0.110542	0.607296	2	305	?++
10	132591440	cg06376402	0.080897	0.03954	0.003398	0.158396	2.04594	0.040781	1.38955	0.696209	0.706025	0	3	404	+-+
17	7395012	cg21708247	0.09374	0.045819	0.003935	0.183544	2.04588	0.040787	1.38948	0.37078	0.83078	0	3	404	+++
2	46382548	cg02974393	0.086904	0.042478	0.003647	0.170161	2.04587	0.040788	1.38946	2.11032	0.348137	0.052275	3	404	+-+
3	158105689	cg16703882	0.082773	0.040459	0.003474	0.162072	2.04587	0.040788	1.38946	1.03326	0.596527	0	3	404	+-+
12	4811446	cg06654103	0.060742	0.029691	0.002549	0.118936	2.04584	0.040791	1.38944	5.86783	0.053188	0.659159	3	404	+-+
17	18315257	cg24431349	0.100932	0.049335	0.004235	0.197628	2.04583	0.040791	1.38943	0.091853	0.955112	0	3	404	+++
7	22855208	cg22407942	-0.099161	0.04847	-0.194163	-0.004159	-2.04581	0.040794	1.3894	0.618235	0.734094	0	3	404	---
5	1084309	cg20422819	0.065567	0.03205	0.002749	0.128385	2.04577	0.040798	1.38936	6.32397	0.042342	0.683743	3	404	+-+
12	109573564	cg09009474	0.087147	0.042599	0.003653	0.17064	2.04576	0.040799	1.38935	0.116865	0.943242	0	3	404	+++
1	183636045	cg19767650	0.178119	0.087068	0.007465	0.348773	2.04574	0.0408	1.38933	0.377814	0.827864	0	3	404	+++
8	60908706	cg23399863	0.043678	0.021351	0.001831	0.085526	2.04574	0.040801	1.38933	0.904392	0.636229	0	3	404	+++
17	75456673	cg16931807	0.084537	0.041324	0.003543	0.165532	2.04573	0.040802	1.38932	4.72587	0.094144	0.576797	3	404	+-+
17	5394192	cg16274802	0.058535	0.028614	0.002452	0.114618	2.0457	0.040804	1.3893	3.76762	0.15201	0.46916	3	404	+++
17	48383146	cg17781897	0.093262	0.045589	0.003907	0.182616	2.04571	0.040804	1.3893	0.551395	0.759043	0	3	404	+-+
5	72556931	cg05192452	-0.084725	0.041416	-0.1659	-0.003549	-2.0457	0.040805	1.38929	6.72248	0.034692	0.702491	3	404	---
16	84091787	cg22988768	0.080519	0.03936	0.003373	0.157665	2.0457	0.040805	1.38929	1.75729	0.415346	0	3	404	+-+
10	132186856	cg24215070	-0.129804	0.063453	-0.254172	-0.005436	-2.04568	0.040807	1.38927	0.41608	0.812175	0	3	404	-+-
1	237753067	cg20253561	0.070039	0.034238	0.002933	0.137146	2.04566	0.040808	1.38925	4.57986	0.101273	0.563306	3	404	-++
12	2944334	cg21479131	-0.082443	0.040301	-0.161433	-0.003452	-2.04566	0.040809	1.38925	0.2195	0.896058	0	3	404	---
14	24505597	cg23088567	0.07168	0.03504	0.003001	0.140359	2.04563	0.040811	1.38922	0.82575	0.661745	0	3	404	+++
4	73102511	cg22695402	0.085938	0.042011	0.003597	0.168279	2.04561	0.040814	1.3892	2.17002	0.337899	0.078349	3	404	+++
11	120236666	cg11130923	0.062014	0.030316	0.002595	0.121433	2.0456	0.040814	1.38919	0.759862	0.683909	0	3	404	+++
16	88724115	cg22004522	0.06066	0.029654	0.002538	0.118781	2.04559	0.040815	1.38918	0.0924	0.954851	0	3	404	+++
4	54586196	cg26410041	-0.058878	0.028783	-0.115293	-0.002463	-2.04557	0.040817	1.38916	0.15597	0.924978	0	3	404	---
1	206675043	cg10336193	0.050387	0.024632	0.002108	0.098666	2.04556	0.040818	1.38914	1.40147	0.49622	0	3	404	+-+
17	64506957	cg14561881	0.077719	0.037994	0.003251	0.152187	2.04555	0.040819	1.38914	1.51319	0.469261	0	3	404	+++
5	92718055	cg24523244	0.06869	0.03358	0.002873	0.134507	2.04555	0.040819	1.38913	0.220628	0.895553	0	3	404	+++
1	182615042	cg23474794	0.127701	0.062429	0.005341	0.250062	2.04555	0.04082	1.38913	3.70682	0.05419	0.730227	2	305	?-+
12	100404971	cg04072153	0.08217	0.040171	0.003435	0.160905	2.04551	0.040823	1.38909	3.49242	0.174434	0.427331	3	404	-++
3	76132269	cg07158237	0.289469	0.141518	0.012094	0.566844	2.04546	0.040828	1.38904	0	1	NA	1	42	?+?
20	59576857	cg00197728	-0.097826	0.047826	-0.191566	-0.004086	-2.04544	0.040831	1.38902	2.33624	0.310951	0.143924	3	404	+--
4	82990282	cg03868943	0.085485	0.041793	0.00357	0.1674	2.04542	0.040832	1.389	3.61117	0.164378	0.446163	3	404	+-+
2	217604701	cg12293949	0.086113	0.042101	0.003595	0.16863	2.0454	0.040834	1.38898	0.983305	0.611615	0	3	404	+++
8	144853447	cg13514955	0.132142	0.064605	0.005515	0.258768	2.04537	0.040837	1.38895	0.441913	0.801751	0	3	404	+++
19	43951023	cg19591950	-0.115027	0.056239	-0.225255	-0.004798	-2.04532	0.040842	1.38889	0.472994	0.789388	0	3	404	---
7	26201450	cg17545334	0.072132	0.035268	0.003008	0.141257	2.04529	0.040845	1.38886	0.443421	0.801147	0	3	404	+++
19	12806385	cg25965956	-0.055553	0.027162	-0.108789	-0.002316	-2.04527	0.040848	1.38883	1.89287	0.388122	0	3	404	-+-
10	783522	cg15764593	0.065158	0.031858	0.002716	0.1276	2.04525	0.040849	1.38882	2.57883	0.275432	0.224455	3	404	+-+
6	139403234	cg18932707	0.053401	0.02611	0.002226	0.104576	2.04524	0.04085	1.38881	4.53079	0.103789	0.558576	3	404	+-+
19	6737877	cg21482170	-0.093807	0.045866	-0.183704	-0.003909	-2.04522	0.040852	1.38879	0.795282	0.671903	0	3	404	---
15	49434134	cg09408383	0.082926	0.040547	0.003455	0.162397	2.0452	0.040854	1.38877	1.20826	0.54655	0	3	404	+++
15	43510686	cg09020461	0.059871	0.029274	0.002494	0.117247	2.0452	0.040854	1.38877	1.86703	0.39317	0	3	404	-++
5	141320926	cg19218029	0.082479	0.040329	0.003435	0.161523	2.04517	0.040857	1.38873	5.3666	0.068337	0.627325	3	404	+++
19	430689	cg14314896	-0.066312	0.032426	-0.129867	-0.002757	-2.04503	0.04087	1.38859	0.145644	0.929766	0	3	404	---
2	47503235	cg20471125	0.093624	0.045782	0.003892	0.183355	2.04501	0.040873	1.38856	2.93772	0.230188	0.3192	3	404	+-+
7	54864959	cg13274692	0.082638	0.04041	0.003435	0.161841	2.04501	0.040873	1.38857	0.331483	0.847265	0	3	404	+++
6	146430453	cg26875958	0.069434	0.033954	0.002885	0.135983	2.04497	0.040877	1.38853	3.5466	0.169772	0.436079	3	404	--+
17	31739737	cg08878651	0.085661	0.041889	0.003559	0.167763	2.04495	0.040878	1.38851	1.96875	0.373673	0	3	404	+-+
11	34086766	cg14579235	0.091149	0.044574	0.003784	0.178515	2.0449	0.040884	1.38845	0.496844	0.780031	0	3	404	+++
18	8469115	cg13101347	0.090354	0.044186	0.00375	0.176958	2.04488	0.040885	1.38843	0.551515	0.758997	0	3	404	+++
5	175387063	cg17413750	-0.093541	0.045745	-0.183202	-0.003881	-2.04484	0.04089	1.38838	0.022433	0.988846	0	3	404	---
11	86926083	cg16026352	-0.074192	0.036283	-0.145308	-0.003077	-2.04481	0.040892	1.38836	3.56569	0.168159	0.439098	3	404	+--
1	109538422	cg17130110	0.05614	0.027455	0.002328	0.109952	2.0448	0.040893	1.38835	0.624325	0.731862	0	3	404	+-+
10	133238027	cg02207686	0.112036	0.054791	0.004645	0.219426	2.04478	0.040895	1.38833	2.94167	0.229733	0.320115	3	404	+++
12	32344239	cg13528160	0.05198	0.025421	0.002155	0.101806	2.04479	0.040895	1.38833	1.24538	0.536499	0	3	404	+++
3	9703768	cg24888168	0.052769	0.025807	0.002188	0.103351	2.04478	0.040896	1.38832	0.649565	0.722685	0	3	404	+++
15	47762112	cg26819633	0.199812	0.09772	0.008281	0.391342	2.04474	0.040899	1.38829	0	1	NA	1	99	+??
1	202675625	cg05437285	0.072852	0.035629	0.003018	0.142685	2.04472	0.040902	1.38826	3.55319	0.169214	0.437125	3	404	+++
17	78333046	cg06503264	-0.050119	0.024512	-0.098162	-0.002076	-2.04471	0.040902	1.38825	0.954282	0.620555	0	3	404	-+-
10	58577023	cg08466030	0.100344	0.049075	0.004157	0.196531	2.04471	0.040902	1.38826	3.60817	0.164625	0.445702	3	404	+-+
4	2042254	cg24265848	-0.089751	0.043895	-0.175784	-0.003717	-2.04468	0.040905	1.38823	0.088776	0.956583	0	3	404	---
21	42858383	cg02123651	0.075799	0.037073	0.003137	0.148461	2.04462	0.040911	1.38816	2.99885	0.223258	0.333078	3	404	+++
5	179623809	cg26188571	0.111604	0.054584	0.004619	0.218589	2.04462	0.040911	1.38816	0.152495	0.926587	0	3	404	+++
21	32392989	cg09659514	0.099688	0.048757	0.004124	0.195251	2.04459	0.040914	1.38813	4.84163	0.088849	0.586916	3	404	+-+
2	100417284	cg02482700	0.09055	0.044288	0.003746	0.177354	2.04458	0.040915	1.38812	0.623626	0.732119	0	3	404	+++
11	72821509	cg11944287	0.094741	0.046338	0.003918	0.185564	2.04455	0.040918	1.38809	0.325512	0.849798	0	3	404	+++
22	46030320	cg19046904	0.053243	0.026042	0.002201	0.104285	2.04453	0.04092	1.38806	0.056967	0.971918	0	3	404	+++
2	54983476	cg03301831	0.09521	0.046569	0.003935	0.186484	2.0445	0.040923	1.38803	5.31133	0.070252	0.623447	3	404	--+
22	32530280	cg14931559	0.08735	0.042725	0.003609	0.171091	2.04446	0.040927	1.38799	0.574847	0.750194	0	3	404	+++
16	67305900	cg24403965	0.094394	0.046171	0.003899	0.184888	2.04446	0.040927	1.38799	1.06986	0.585712	0	3	404	+-+
3	9100732	cg12308577	0.057858	0.0283	0.00239	0.113327	2.04445	0.040928	1.38798	0.611374	0.736617	0	3	404	+++
10	93248874	cg21837225	0.081173	0.039704	0.003352	0.158993	2.04443	0.04093	1.38796	0.360685	0.834984	0	3	404	+++
11	126777083	cg03978389	-0.064801	0.031697	-0.126927	-0.002676	-2.04441	0.040931	1.38794	4.79782	0.090817	0.583144	3	404	-+-
6	36928811	cg11525226	0.066217	0.03239	0.002733	0.129701	2.04437	0.040936	1.3879	3.83656	0.146859	0.4787	3	404	-++
16	997622	cg03568041	-0.07835	0.038325	-0.153467	-0.003233	-2.04436	0.040937	1.38789	1.00392	0.605342	0	3	404	---
17	76386914	cg11543229	0.039919	0.019528	0.001645	0.078193	2.04425	0.040947	1.38777	2.2283	0.328195	0.102453	3	404	+-+
8	1182711	cg22477013	0.064759	0.031679	0.002668	0.126849	2.04423	0.040949	1.38775	6.57191	0.037405	0.695674	3	404	+-+
5	134176718	cg26074851	0.08939	0.043728	0.003683	0.175098	2.04423	0.04095	1.38775	2.37495	0.30499	0.157877	3	404	-++
19	57487675	cg07873812	-0.116144	0.056816	-0.227503	-0.004784	-2.04421	0.040952	1.38773	3.72267	0.155465	0.462752	3	404	-+-
13	40315803	cg07547845	-0.065342	0.031964	-0.127992	-0.002692	-2.0442	0.040952	1.38772	2.18724	0.335002	0.085605	3	404	---
21	42022125	cg08063838	0.059548	0.02913	0.002453	0.116643	2.0442	0.040952	1.38772	0.254331	0.880588	0	3	404	+++
7	72448606	cg18964630	0.089226	0.043649	0.003674	0.174778	2.04417	0.040956	1.38768	1.9986	0.368136	0	3	404	+-+
2	28895788	cg15263667	-0.098283	0.04808	-0.192519	-0.004047	-2.04417	0.040956	1.38769	1.9267	0.381612	0	3	404	-+-
6	168692366	cg26422935	0.097681	0.047785	0.004021	0.19134	2.04415	0.040957	1.38767	0.774705	0.678852	0	3	404	+++
1	197146848	cg11336294	-0.138268	0.067642	-0.270845	-0.00569	-2.04412	0.04096	1.38764	0.09025	0.955878	0	3	404	---
9	129258350	cg06383157	0.086707	0.042418	0.003568	0.169845	2.04413	0.04096	1.38764	0.251745	0.615849	0	2	305	?++
3	16513780	cg23955684	0.097265	0.047584	0.004001	0.190529	2.04409	0.040964	1.3876	0.514009	0.773365	0	3	404	+++
1	243544843	cg09354696	-0.10782	0.052747	-0.211205	-0.004435	-2.04408	0.040964	1.3876	2.26369	0.322437	0.116488	3	404	---
11	121557798	cg04707711	0.07534	0.036859	0.003097	0.147583	2.04403	0.040969	1.38754	0.083487	0.959116	0	3	404	+++
11	75464005	cg08883451	0.092382	0.045196	0.003798	0.180966	2.04402	0.04097	1.38754	2.74617	0.253324	0.271714	3	404	+-+
8	127249870	cg15236055	0.073525	0.035971	0.003022	0.144028	2.04402	0.04097	1.38753	1.97698	0.372138	0	3	404	+-+
9	136602391	cg14085952	-0.078771	0.038538	-0.154304	-0.003237	-2.04399	0.040973	1.3875	1.08774	0.580498	0	3	404	-+-
21	44894114	cg18643317	0.070545	0.034514	0.002898	0.138193	2.04396	0.040977	1.38746	3.06528	0.215965	0.34753	3	404	+++
4	47486357	cg26383193	0.075095	0.03674	0.003084	0.147106	2.04393	0.040979	1.38744	1.90133	0.386483	0	3	404	+-+
16	30430489	cg03503297	-0.082184	0.040209	-0.160994	-0.003374	-2.04392	0.04098	1.38742	0.71291	0.700154	0	3	404	-+-
20	46651648	cg19421368	0.065743	0.032165	0.002699	0.128787	2.0439	0.040982	1.3874	2.12638	0.345352	0.059435	3	404	+++
7	130490280	cg10473158	0.082642	0.040434	0.003391	0.161893	2.04386	0.040986	1.38736	3.17347	0.204592	0.369775	3	404	+++
19	48222335	cg09247944	0.064349	0.031485	0.002639	0.126059	2.04383	0.040989	1.38734	1.63886	0.440682	0	3	404	+++
9	132410459	cg14584529	0.082358	0.040297	0.003376	0.16134	2.04378	0.040994	1.38728	0.253285	0.881049	0	3	404	+++
12	49967683	cg04825119	0.084046	0.041123	0.003445	0.164648	2.04377	0.040995	1.38727	4.85852	0.088102	0.588352	3	404	+++
13	77027121	cg09291628	0.107861	0.052777	0.004417	0.211305	2.04369	0.041003	1.38718	0.700043	0.704673	0	3	404	+-+
9	137070727	cg26168439	0.091813	0.044926	0.003759	0.179868	2.04366	0.041006	1.38715	0.246241	0.884157	0	3	404	+++
3	112605453	cg08365738	0.11702	0.05726	0.00479	0.22925	2.04365	0.041007	1.38714	0.913597	0.339162	0	2	141	++?
8	40898344	cg25008147	0.091641	0.044842	0.00375	0.179532	2.04363	0.041009	1.38712	1.75142	0.416567	0	3	404	+-+
4	74038641	cg07318073	-0.123233	0.060301	-0.241423	-0.005043	-2.04363	0.041009	1.38713	0.582117	0.747472	0	3	404	---
10	11898635	cg23421114	-0.093781	0.04589	-0.183725	-0.003838	-2.04363	0.041009	1.38712	0.814677	0.665419	0	3	404	-+-
19	39915835	cg03751967	0.105834	0.051789	0.004329	0.20734	2.04359	0.041013	1.38708	0.033779	0.983253	0	3	404	+++
20	47438666	cg19777557	0.054228	0.026536	0.002217	0.106238	2.04356	0.041016	1.38705	3.17689	0.204243	0.370453	3	404	+-+
14	105021234	cg10840007	0.091317	0.044685	0.003734	0.1789	2.04355	0.041016	1.38704	1.15513	0.561264	0	3	404	+++
2	160921766	cg04862840	-0.062883	0.030772	-0.123195	-0.00257	-2.04353	0.041019	1.38702	1.65749	0.436596	0	3	404	---
1	29271750	cg00644629	0.08155	0.039907	0.003333	0.159767	2.04351	0.041021	1.387	3.40138	0.182558	0.412003	3	404	+-+
1	27935178	cg22339091	0.076103	0.037241	0.00311	0.149096	2.04351	0.041021	1.38699	2.31636	0.314056	0.136578	3	404	-++
19	7892579	cg00665829	0.091781	0.044913	0.003751	0.179811	2.04351	0.041021	1.38699	0.502847	0.478252	0	2	305	?++
22	39655590	cg17610933	0.092015	0.045029	0.003759	0.180271	2.04348	0.041024	1.38696	1.88987	0.388705	0	3	404	+++
2	235715560	cg23135715	-0.07761	0.03798	-0.15205	-0.003169	-2.04345	0.041027	1.38693	5.83691	0.054017	0.657353	3	404	+--
11	111353645	cg13582950	0.06202	0.030351	0.002532	0.121507	2.04344	0.041028	1.38692	9.27985	0.009658	0.784479	3	404	--+
10	21174928	cg24625388	0.062274	0.030476	0.002542	0.122006	2.04341	0.041031	1.38689	0.42735	0.807611	0	3	404	+++
6	158939672	cg03739955	0.132294	0.064742	0.0054	0.259188	2.0434	0.041031	1.38688	0.104637	0.949026	0	3	404	+++
14	94423849	cg20597747	0.136272	0.066689	0.005561	0.266983	2.04338	0.041033	1.38686	8.86365	0.011893	0.774359	3	404	+++
9	35691983	cg06747231	-0.058859	0.028805	-0.115315	-0.002402	-2.04338	0.041034	1.38686	0.269105	0.874107	0	3	404	---
22	47632014	cg08040429	0.054028	0.026441	0.002203	0.105854	2.04332	0.041039	1.3868	3.52044	0.172007	0.431889	3	404	+-+
19	35958221	cg06768815	0.042913	0.021002	0.00175	0.084076	2.04331	0.041041	1.38678	1.51396	0.46908	0	3	404	+++
2	65530808	cg04618540	-0.064213	0.031427	-0.12581	-0.002617	-2.04328	0.041043	1.38676	0.013051	0.993496	0	3	404	---
19	12696830	cg21564527	0.103968	0.050883	0.004237	0.203698	2.04328	0.041044	1.38675	6.07957	0.047845	0.67103	3	404	--+
18	78645747	cg03185389	0.100148	0.049014	0.004081	0.196215	2.04326	0.041045	1.38674	1.62947	0.442758	0	3	404	+-+
5	68962279	cg01191871	0.06405	0.031347	0.00261	0.125489	2.04327	0.041045	1.38674	0.012687	0.91032	0	2	305	?++
11	125625338	cg03474731	0.088139	0.043137	0.003591	0.172688	2.04324	0.041047	1.38672	6.2531	0.043869	0.680159	3	404	-++
2	98444784	cg19078574	0.138542	0.067807	0.00564	0.271443	2.04318	0.041053	1.38665	1.92875	0.381221	0	3	404	+-+
8	33473347	cg10353612	0.091548	0.044807	0.003727	0.179368	2.04317	0.041054	1.38664	1.91007	0.384799	0	3	404	-++
8	28401734	cg01392307	0.069523	0.034027	0.00283	0.136216	2.04317	0.041055	1.38664	1.12002	0.571203	0	3	404	+++
15	72231227	cg22171725	0.046518	0.022768	0.001893	0.091144	2.04313	0.041058	1.3866	2.54475	0.280165	0.21407	3	404	+++
15	84080109	cg04930919	0.055802	0.027312	0.00227	0.109334	2.04311	0.041061	1.38657	0.063817	0.968595	0	3	404	+++
3	48256308	cg27453133	0.050118	0.024531	0.002038	0.098198	2.0431	0.041062	1.38657	0.127737	0.938128	0	3	404	+++
1	226108602	cg22082216	0.03773	0.018468	0.001534	0.073927	2.04306	0.041065	1.38653	3.33224	0.188979	0.399803	3	404	+++
18	59307212	cg13238909	0.059414	0.029081	0.002415	0.116413	2.04306	0.041065	1.38652	1.54929	0.460868	0	3	404	+++
6	72328899	cg03225671	-0.181853	0.08901	-0.356314	-0.007393	-2.04306	0.041066	1.38652	1.29531	0.255072	0.227984	2	141	--?
4	42392745	cg00451702	0.050781	0.024856	0.002063	0.099499	2.04301	0.04107	1.38647	0.440258	0.802415	0	3	404	+++
7	85042265	cg02607810	0.076787	0.037586	0.003118	0.150456	2.04295	0.041076	1.38641	4.20456	0.122178	0.524326	3	404	+-+
3	15601545	cg09892917	0.119328	0.05841	0.004845	0.233812	2.04294	0.041077	1.38641	1.40759	0.494705	0	3	404	+++
21	41737300	cg00097639	-0.064512	0.031578	-0.126404	-0.002619	-2.04294	0.041077	1.3864	1.6039	0.448454	0	3	404	---
8	60925793	cg07170400	0.051512	0.025215	0.002091	0.100933	2.04293	0.041078	1.38639	0.56283	0.754715	0	3	404	+++
19	55038353	cg18355337	0.172244	0.084312	0.006992	0.337495	2.04293	0.041078	1.38639	0.124236	0.724485	0	2	305	?++
8	47941444	cg27477030	-0.13434	0.065759	-0.263228	-0.005453	-2.04292	0.041079	1.38638	6.01652	0.049377	0.667582	3	404	-+-
13	113143614	cg15605744	0.060461	0.029596	0.002454	0.118468	2.04291	0.04108	1.38637	2.09509	0.350798	0.045386	3	404	+++
19	15418878	cg14359478	0.062253	0.030473	0.002526	0.121979	2.0429	0.041081	1.38636	2.33667	0.310883	0.144083	3	404	+++
16	79597471	cg11290608	-0.121824	0.059634	-0.238706	-0.004942	-2.04288	0.041083	1.38633	0.219617	0.896006	0	3	404	---
6	33711801	cg10728189	-0.113834	0.055723	-0.22305	-0.004618	-2.04287	0.041084	1.38633	1.0342	0.596248	0	3	404	---
7	147432042	cg06880494	0.069431	0.033987	0.002816	0.136045	2.04285	0.041086	1.38631	0.250025	0.882486	0	3	404	+++
1	178409095	cg16783515	0.049395	0.02418	0.002003	0.096787	2.04282	0.041089	1.38628	3.58168	0.16682	0.441603	3	404	+-+
12	133037337	cg27363310	0.073662	0.036059	0.002986	0.144339	2.04281	0.04109	1.38627	1.62425	0.443915	0	3	404	+++
17	19005609	cg17993296	0.066087	0.032351	0.002679	0.129495	2.04279	0.041091	1.38625	0.590144	0.744478	0	3	404	+++
2	20447118	cg01419675	0.079088	0.038716	0.003205	0.154971	2.04277	0.041094	1.38623	5.43881	0.065914	0.632272	3	404	+++
13	106492004	cg17906168	-0.120811	0.059141	-0.236728	-0.004895	-2.04277	0.041094	1.38622	1.19147	0.551158	0	3	404	---
1	233161296	cg21254637	0.071294	0.034901	0.002888	0.139701	2.04275	0.041096	1.3862	2.02935	0.36252	0.014462	3	404	+++
3	184630189	cg08212128	-0.046761	0.022891	-0.091628	-0.001894	-2.04273	0.041098	1.38618	5.46673	0.065	0.63415	3	404	-+-
9	127611829	cg00560119	0.135467	0.066317	0.005486	0.265449	2.04273	0.041098	1.38618	1.6957	0.428334	0	3	404	+++
15	74826380	cg24789199	0.04496	0.02201	0.00182	0.088099	2.04271	0.0411	1.38616	0.726792	0.695311	0	3	404	+++
19	1300085	cg07054927	0.133064	0.065141	0.005386	0.260741	2.04269	0.041102	1.38614	1.13708	0.566353	0	3	404	+++
2	148020345	cg06394585	-0.045571	0.02231	-0.089298	-0.001844	-2.04264	0.041106	1.38609	8.05482	0.01782	0.751702	3	404	-+-
2	239249160	cg14273620	0.050441	0.024694	0.002041	0.098841	2.04264	0.041106	1.38609	4.60693	0.099912	0.565871	3	404	+-+
4	1956136	cg22472154	-0.094584	0.046305	-0.185342	-0.003826	-2.04263	0.041108	1.38607	0.470913	0.79021	0	3	404	-+-
1	234359128	cg08262162	-0.075569	0.036996	-0.148082	-0.003056	-2.04261	0.04111	1.38606	1.47792	0.477612	0	3	404	---
1	197776164	cg19661902	-0.042643	0.020877	-0.083562	-0.001724	-2.04257	0.041113	1.38602	4.31617	0.115546	0.536626	3	404	-+-
18	77090680	cg15521572	0.055936	0.027385	0.002261	0.109611	2.04257	0.041114	1.38601	0.703613	0.703416	0	3	404	+-+
11	112345620	cg23299927	-0.083995	0.041122	-0.164595	-0.003395	-2.04255	0.041115	1.386	1.39037	0.498982	0	3	404	-+-
12	96428982	cg04106285	0.10266	0.050261	0.004148	0.201171	2.04253	0.041117	1.38597	2.22874	0.135464	0.551317	2	305	?-+
4	15938434	cg00800679	0.071043	0.034782	0.00287	0.139216	2.04252	0.041119	1.38596	0.827402	0.661199	0	3	404	+-+
1	36658933	cg12334820	0.062916	0.030803	0.002541	0.12329	2.0425	0.04112	1.38594	1.78097	0.410456	0	3	404	+-+
3	156789007	cg23860509	0.099347	0.04864	0.004013	0.194681	2.0425	0.041121	1.38594	3.15541	0.206448	0.366168	3	404	+-+
17	45431051	cg20163478	0.178493	0.08739	0.00721	0.349777	2.0425	0.041121	1.38594	0.39391	0.821228	0	3	404	+++
4	6386343	cg23420592	0.059027	0.0289	0.002384	0.11567	2.04249	0.041121	1.38593	1.71296	0.424655	0	3	404	+-+
13	50129704	cg13204699	0.107869	0.052813	0.004356	0.211382	2.04249	0.041122	1.38593	0.215457	0.897871	0	3	404	+++
13	79079550	cg22058929	0.096538	0.047266	0.003898	0.189179	2.04246	0.041125	1.3859	1.66633	0.434672	0	3	404	+++
19	633656	cg22598233	0.065998	0.032313	0.002664	0.129331	2.04244	0.041126	1.38588	5.84391	0.053828	0.657763	3	404	-++
4	109026857	cg24974047	0.075504	0.036969	0.003046	0.147962	2.04238	0.041132	1.38582	1.14043	0.565403	0	3	404	+++
9	134880496	cg11858609	0.051377	0.025156	0.002073	0.100682	2.04239	0.041132	1.38582	0.091453	0.955303	0	3	404	+++
8	38631966	cg16990593	0.064625	0.031642	0.002607	0.126643	2.04238	0.041133	1.38581	1.64512	0.439304	0	3	404	+++
5	180809964	cg15886004	0.13724	0.067196	0.005535	0.268945	2.04238	0.041133	1.38581	0.861843	0.64991	0	3	404	+-+
7	27172737	cg05490659	0.079885	0.039114	0.003222	0.156549	2.04238	0.041133	1.38581	0.073959	0.963696	0	3	404	+++
3	28268608	cg26292329	0.087136	0.042664	0.003515	0.170758	2.04238	0.041133	1.38581	0.2086	0.900955	0	3	404	+++
18	52903876	cg01841825	0.094816	0.046425	0.003824	0.185808	2.04237	0.041134	1.3858	1.63872	0.440713	0	3	404	-++
8	123400604	cg01040169	0.035064	0.017168	0.001414	0.068713	2.04234	0.041136	1.38577	0.272503	0.872623	0	3	404	+++
3	175957267	cg25026394	0.077505	0.037949	0.003124	0.151885	2.04232	0.041138	1.38576	1.43126	0.488884	0	3	404	+-+
10	73771928	cg04880412	-0.059635	0.0292	-0.116867	-0.002403	-2.0423	0.04114	1.38573	1.06331	0.587631	0	3	404	---
1	154627417	cg25346059	0.116711	0.057147	0.004702	0.22872	2.04229	0.041142	1.38572	1.89101	0.388483	0	3	404	+++
11	103626095	cg14320036	0.084419	0.041336	0.003401	0.165437	2.04227	0.041143	1.3857	3.79887	0.149653	0.473527	3	404	+-+
2	202494443	cg01630691	0.062227	0.030469	0.002507	0.121946	2.04227	0.041143	1.3857	5.74138	0.05666	0.651652	3	404	+-+
2	3465618	cg01143247	-0.073572	0.036025	-0.14418	-0.002963	-2.04226	0.041145	1.38569	0.70703	0.702216	0	3	404	---
19	8308411	cg21329628	0.060661	0.029703	0.002443	0.118879	2.04226	0.041145	1.38569	2.97981	0.225394	0.328816	3	404	-++
3	15292490	cg24632427	-0.164789	0.08069	-0.322941	-0.006636	-2.04224	0.041146	1.38567	0.246455	0.884063	0	3	404	---
12	87337143	cg16717793	0.122483	0.059975	0.004932	0.240034	2.04224	0.041147	1.38567	3.40643	0.182097	0.412875	3	404	-++
1	48883736	cg26150621	0.068803	0.03369	0.00277	0.134835	2.04223	0.041148	1.38565	0.557405	0.756765	0	3	404	+++
14	52552844	cg18127966	0.087245	0.042721	0.003512	0.170978	2.04221	0.041149	1.38564	1.62881	0.442904	0	3	404	+++
11	45863013	cg25904177	-0.056692	0.02776	-0.111102	-0.002282	-2.04219	0.041151	1.38562	2.38296	0.303771	0.160707	3	404	-+-
12	53305497	cg19610659	-0.054734	0.026803	-0.107268	-0.002201	-2.04213	0.041157	1.38555	0.060334	0.970284	0	3	404	---
19	33820005	cg11907262	0.065637	0.032142	0.002639	0.128635	2.04211	0.041159	1.38553	0.933836	0.626932	0	3	404	+++
10	127549093	cg22543984	0.086614	0.042414	0.003483	0.169745	2.04211	0.041159	1.38553	1.97028	0.373387	0	3	404	-++
5	26572894	cg26226931	0.072899	0.035698	0.002931	0.142867	2.0421	0.041161	1.38552	15.3392	0.000467	0.869615	3	404	+-+
17	82422025	cg17837789	0.061542	0.030137	0.002474	0.12061	2.04208	0.041163	1.3855	1.53998	0.463018	0	3	404	+-+
9	124507351	cg16666160	0.083677	0.040977	0.003362	0.163991	2.04206	0.041164	1.38548	0.76284	0.682891	0	3	404	+-+
3	179148602	cg02056280	0.072863	0.035681	0.002928	0.142798	2.04206	0.041164	1.38548	2.64661	0.266254	0.244315	3	404	+-+
15	75360168	cg05123418	0.049079	0.024034	0.001972	0.096186	2.04207	0.041164	1.38549	0.976494	0.613701	0	3	404	+++
6	45641200	cg02810149	0.048782	0.023889	0.00196	0.095604	2.04204	0.041166	1.38546	0.868597	0.647719	0	3	404	+-+
1	38873375	cg24506149	0.108695	0.053229	0.004366	0.213025	2.04202	0.041168	1.38543	1.25866	0.53295	0	3	404	+++
16	83339053	cg13419681	0.100443	0.049188	0.004034	0.196852	2.04201	0.041169	1.38543	3.15331	0.206665	0.365746	3	404	+-+
17	16069848	cg08660379	0.081571	0.039947	0.003276	0.159867	2.04201	0.041169	1.38543	2.08724	0.352178	0.041796	3	404	-++
3	64687624	cg01424460	-0.058992	0.02889	-0.115616	-0.002367	-2.04193	0.041177	1.38534	5.07068	0.079235	0.605576	3	404	---
7	37169812	cg22829007	-0.076676	0.037551	-0.150276	-0.003076	-2.0419	0.04118	1.38532	1.78385	0.409867	0	3	404	-+-
8	117312101	cg23953115	0.072847	0.035677	0.002921	0.142773	2.04188	0.041182	1.38529	4.76011	0.092545	0.579842	3	404	+-+
8	92263813	cg16130075	0.080843	0.039593	0.003241	0.158444	2.04187	0.041183	1.38528	3.85149	0.145767	0.48072	3	404	+-+
1	19436505	cg27331277	0.091955	0.045036	0.003684	0.180226	2.04181	0.041189	1.38522	2.15245	0.34088	0.070826	3	404	+-+
14	70600694	cg02067639	0.103098	0.050493	0.004131	0.202065	2.04182	0.041189	1.38522	2.0856	0.352466	0.041043	3	404	-++
5	150650155	cg02553655	0.054499	0.026692	0.002183	0.106815	2.04179	0.041191	1.38519	4.17922	0.123735	0.521442	3	404	+-+
7	84492702	cg12881209	0.070087	0.034326	0.002808	0.137367	2.04179	0.041191	1.3852	2.40606	0.300283	0.168765	3	404	+-+
19	40717356	cg08162337	0.062729	0.030723	0.002512	0.122945	2.04178	0.041192	1.38518	0.27834	0.87008	0	3	404	+++
6	34105020	cg13002996	0.081566	0.039949	0.003267	0.159866	2.04178	0.041192	1.38518	0.863763	0.649286	0	3	404	+++
10	27252368	cg13135459	0.090139	0.044148	0.00361	0.176668	2.04177	0.041193	1.38517	2.0668	0.355796	0.03232	3	404	+++
17	48542984	cg09328349	-0.121891	0.059699	-0.238901	-0.004881	-2.04176	0.041194	1.38516	4.27558	0.117915	0.532227	3	404	++-
1	235809092	cg06887283	0.108698	0.053239	0.00435	0.213046	2.04171	0.041199	1.38511	0.076395	0.962523	0	3	404	+++
7	122885919	cg23956737	-0.098835	0.048408	-0.193715	-0.003955	-2.0417	0.0412	1.3851	11.0323	0.004021	0.818715	3	404	+--
17	68302321	cg18830687	0.071308	0.034926	0.002852	0.139764	2.04166	0.041204	1.38506	1.67309	0.433204	0	3	404	+-+
7	27191470	cg08331374	0.103614	0.05075	0.004144	0.203084	2.04166	0.041204	1.38506	0.195543	0.906856	0	3	404	+++
22	29581272	cg02949991	0.081599	0.039968	0.003262	0.159935	2.04163	0.041207	1.38503	0.808768	0.368485	0	2	305	?++
1	145918995	cg03987003	-0.078589	0.038494	-0.154038	-0.003141	-2.0416	0.04121	1.385	7.79996	0.020242	0.743588	3	404	-+-
21	46388962	cg00849853	0.074545	0.036514	0.002978	0.146113	2.04155	0.041214	1.38495	2.38053	0.30414	0.159852	3	404	+-+
15	82880875	cg24145739	0.060148	0.029462	0.002403	0.117894	2.04156	0.041214	1.38496	0.539373	0.763619	0	3	404	+++
1	12230370	cg11399814	0.095736	0.046894	0.003824	0.187648	2.04155	0.041215	1.38495	0.608708	0.7376	0	3	404	+++
2	45152507	cg08839756	0.077198	0.037814	0.003082	0.151315	2.04151	0.041219	1.3849	1.06143	0.588183	0	3	404	+++
11	12397935	cg26127114	0.083343	0.040825	0.003327	0.163359	2.0415	0.041219	1.3849	3.72973	0.154917	0.463768	3	404	+++
1	202276147	cg03199027	0.041879	0.020514	0.001672	0.082086	2.04149	0.041221	1.38488	0.500615	0.778561	0	3	404	+++
4	46508254	cg03072697	0.108772	0.053282	0.00434	0.213204	2.04146	0.041224	1.38485	4.93351	0.026341	0.797305	2	305	?-+
1	199283152	cg09984303	0.079587	0.038986	0.003175	0.155999	2.04143	0.041226	1.38482	2.79054	0.247766	0.283294	3	404	+++
9	95508231	cg14717126	-0.089225	0.043707	-0.174892	-0.003559	-2.04143	0.041227	1.38482	0.707724	0.701972	0	3	404	---
17	29086188	cg05005586	-0.053883	0.026395	-0.105617	-0.002149	-2.04141	0.041228	1.3848	1.96262	0.37482	0	3	404	---
17	35147356	cg07264238	0.061282	0.030019	0.002444	0.120119	2.04142	0.041228	1.38481	0.983333	0.321377	0	2	305	?++
12	40692424	cg15087347	-0.065445	0.032059	-0.12828	-0.002609	-2.04139	0.04123	1.38478	0.242348	0.88588	0	3	404	---
2	2107875	cg17519749	0.088645	0.043425	0.003533	0.173757	2.04137	0.041233	1.38476	0.397006	0.819957	0	3	404	+++
20	59407913	cg08330217	-0.072361	0.035448	-0.141838	-0.002884	-2.04135	0.041234	1.38474	0.770692	0.680215	0	3	404	---
10	7950395	cg04970438	0.12498	0.061225	0.004979	0.244981	2.04132	0.041238	1.38471	1.6787	0.431991	0	3	404	+-+
9	101399008	cg13510361	0.114969	0.056321	0.00458	0.225359	2.04132	0.041238	1.38471	2.11771	0.346852	0.055584	3	404	+-+
10	132851673	cg16336227	0.059347	0.029073	0.002364	0.11633	2.0413	0.04124	1.38468	2.37746	0.304608	0.158765	3	404	+-+
9	133683963	cg14524643	0.061006	0.029886	0.002429	0.119582	2.04129	0.041241	1.38467	5.1778	0.075103	0.613736	3	404	+++
11	34523829	cg05655515	-0.067318	0.032978	-0.131956	-0.00268	-2.04128	0.041242	1.38466	1.94735	0.377692	0	3	404	---
15	22947762	cg18770692	-0.061789	0.03027	-0.121118	-0.00246	-2.04128	0.041242	1.38466	0.691324	0.707752	0	3	404	---
20	37527828	cg14160807	0.110079	0.053927	0.004382	0.215777	2.04125	0.041244	1.38463	2.27284	0.320965	0.120045	3	404	+++
7	41760535	cg02763083	0.091488	0.044819	0.003642	0.179334	2.04125	0.041244	1.38464	0.302172	0.582524	0	2	305	?++
12	109900196	cg12216749	0.089725	0.043956	0.003571	0.175878	2.04125	0.041245	1.38463	5.0535	0.079918	0.604235	3	404	-++
9	93315137	cg05791256	-0.096471	0.047261	-0.189103	-0.003838	-2.04122	0.041248	1.3846	3.91662	0.141097	0.489356	3	404	-+-
2	121699742	cg19555405	-0.078941	0.038674	-0.154743	-0.00314	-2.04119	0.04125	1.38457	2.09632	0.350583	0.045945	3	404	---
3	185837683	cg25206992	0.107116	0.052477	0.004261	0.209972	2.04119	0.041251	1.38457	2.71099	0.25782	0.262262	3	404	+++
9	128454823	cg11465913	0.067916	0.033273	0.002701	0.133132	2.04118	0.041252	1.38456	0.423903	0.809004	0	3	404	+++
8	135453351	cg09851121	0.050379	0.024681	0.002004	0.098755	2.04118	0.041252	1.38456	6.13495	0.046539	0.673999	3	404	+-+
5	115296289	cg08244052	0.07465	0.036572	0.002968	0.146331	2.04116	0.041254	1.38454	1.48164	0.476723	0	3	404	-++
9	130701970	cg09347820	0.08862	0.043417	0.003522	0.173718	2.04112	0.041257	1.3845	2.18023	0.336177	0.082666	3	404	+++
5	54361	cg25392700	-0.095936	0.047002	-0.18806	-0.003813	-2.04113	0.041257	1.38451	1.96791	0.373829	0	3	404	---
15	77671660	cg21652460	0.063242	0.030984	0.002513	0.12397	2.0411	0.041259	1.38448	1.76594	0.413553	0	3	404	+++
14	74208731	cg14447331	0.063639	0.03118	0.002527	0.124751	2.04103	0.041266	1.38441	0.655719	0.720464	0	3	404	+++
9	27751411	cg19130474	0.069556	0.034079	0.002761	0.13635	2.04103	0.041266	1.3844	3.53951	0.170375	0.43495	3	404	+-+
2	218873991	cg13903421	0.128318	0.062871	0.005092	0.251544	2.04099	0.041271	1.38436	0.456883	0.795773	0	3	404	+++
11	4626308	cg09479400	0.109061	0.053437	0.004324	0.213797	2.04093	0.041277	1.38429	1.57967	0.453921	0	3	404	+-+
2	175005243	cg13067306	-0.095777	0.046928	-0.187757	-0.003797	-2.04092	0.041278	1.38428	1.11226	0.573425	0	3	404	---
2	84516398	cg15961842	0.162205	0.079476	0.006431	0.317978	2.04092	0.041278	1.38428	0.347686	0.840429	0	3	404	+++
9	134775496	cg14091896	-0.078167	0.0383	-0.153236	-0.003099	-2.0409	0.041279	1.38427	3.1991	0.201988	0.374823	3	404	+--
2	22377498	cg13925017	0.097584	0.047814	0.003868	0.1913	2.04089	0.04128	1.38426	1.49127	0.474434	0	3	404	+++
1	23020918	cg25977026	0.069926	0.034263	0.00277	0.137081	2.04084	0.041286	1.3842	0.279671	0.869501	0	3	404	+++
21	41241564	cg13580172	-0.061972	0.030366	-0.12149	-0.002454	-2.04081	0.041288	1.38417	3.83932	0.146657	0.479074	3	404	---
1	155174020	cg25613262	-0.056994	0.027927	-0.111731	-0.002256	-2.04078	0.041291	1.38414	0.666291	0.716666	0	3	404	---
18	31566501	cg14955162	0.083237	0.040787	0.003295	0.16318	2.04078	0.041291	1.38414	2.2905	0.130168	0.563414	2	305	?-+
3	52458663	cg16972830	-0.075118	0.03681	-0.147265	-0.002971	-2.04071	0.041298	1.38407	0.623479	0.732172	0	3	404	-+-
18	47752745	cg15033113	-0.081826	0.040097	-0.160415	-0.003236	-2.04071	0.041298	1.38407	1.19128	0.55121	0	3	404	---
3	156491252	cg04386130	0.052168	0.025565	0.00206	0.102276	2.0406	0.04131	1.38395	1.42645	0.490061	0	3	404	+++
20	48662008	cg13242871	0.04238	0.020769	0.001674	0.083087	2.04058	0.041311	1.38394	0.242105	0.885988	0	3	404	+++
16	12517646	cg27104826	0.056698	0.027786	0.002237	0.11116	2.04052	0.041317	1.38387	7.07788	0.029044	0.717429	3	404	+++
1	55334336	cg03482059	-0.074807	0.036661	-0.146663	-0.002951	-2.0405	0.041319	1.38385	8.17773	0.016758	0.755433	3	404	-+-
7	158732919	cg16974428	0.107016	0.052447	0.00422	0.209811	2.04047	0.041323	1.38381	2.13165	0.344444	0.061759	3	404	+-+
11	111512942	cg01192900	0.077041	0.037757	0.003038	0.151044	2.04046	0.041323	1.38381	2.05018	0.358765	0.024475	3	404	+-+
1	54153890	cg14146815	0.070135	0.034372	0.002766	0.137505	2.04046	0.041323	1.38381	1.83335	0.399846	0	3	404	+-+
1	162790868	cg07774025	0.150194	0.073609	0.005921	0.294467	2.04043	0.041326	1.38378	4.59001	0.100761	0.564271	3	404	-++
11	1127104	cg16436873	0.071145	0.034869	0.002803	0.139488	2.04039	0.04133	1.38373	0.764611	0.682287	0	3	404	+++
6	169167252	cg10308611	0.082075	0.040225	0.003234	0.160917	2.04039	0.04133	1.38374	1.16267	0.559153	0	3	404	+-+
3	31981959	cg27590407	0.051092	0.02504	0.002013	0.100171	2.04039	0.04133	1.38373	1.43378	0.488268	0	3	404	+++
7	132422642	cg01306259	0.082069	0.040223	0.003232	0.160906	2.04036	0.041333	1.3837	0.743894	0.689391	0	3	404	+-+
4	112251441	cg00797059	0.076547	0.037517	0.003014	0.15008	2.04035	0.041334	1.38369	0.890004	0.640823	0	3	404	+-+
5	43008716	cg17391087	0.097896	0.047981	0.003854	0.191938	2.04032	0.041338	1.38366	0.56276	0.754742	0	3	404	+-+
7	76048447	cg20988798	-0.096058	0.04708	-0.188335	-0.003781	-2.0403	0.041339	1.38364	4.33763	0.114313	0.538919	3	404	+--
1	114448564	cg07537978	0.073755	0.036149	0.002903	0.144608	2.0403	0.041339	1.38364	0.453254	0.797218	0	3	404	+++
14	64504751	cg22940211	0.066236	0.032464	0.002606	0.129866	2.04027	0.041342	1.38361	0.89639	0.63878	0	3	404	+++
8	98426739	cg08231709	-0.064557	0.031642	-0.126575	-0.002539	-2.04023	0.041346	1.38356	2.29579	0.317304	0.128841	3	404	-+-
5	69368945	cg24123479	0.142715	0.069951	0.005611	0.279819	2.04022	0.041347	1.38355	0.501212	0.778329	0	3	404	+++
6	117906896	cg00095976	0.07171	0.035148	0.002819	0.140601	2.04021	0.041348	1.38354	3.29587	0.192447	0.39318	3	404	+++
8	142451470	cg05988699	-0.112768	0.055273	-0.221102	-0.004433	-2.04021	0.041348	1.38354	0.352239	0.838518	0	3	404	---
11	45846897	cg07326765	-0.108658	0.053261	-0.213049	-0.004267	-2.04011	0.041358	1.38344	0.931613	0.627629	0	3	404	---
20	48672927	cg00315525	0.050449	0.024729	0.001981	0.098917	2.04011	0.041358	1.38344	0.36223	0.834339	0	3	404	+-+
17	50095279	cg23845806	0.107092	0.052493	0.004205	0.209979	2.04011	0.041358	1.38344	0.960024	0.618776	0	3	404	+++
13	110712576	cg00642468	0.080117	0.039271	0.003146	0.157088	2.0401	0.041359	1.38343	1.4193	0.491817	0	3	404	+-+
19	21584763	cg19051117	-0.110549	0.054189	-0.21676	-0.004339	-2.04007	0.041362	1.3834	0.243483	0.885377	0	3	404	---
6	128520415	cg12742468	0.076698	0.037596	0.003009	0.150387	2.04004	0.041365	1.38337	1.79457	0.407676	0	3	404	+++
22	43110642	cg18472460	0.087574	0.042928	0.003435	0.171713	2.04002	0.041367	1.38334	0.040456	0.979975	0	3	404	+++
6	122081943	cg11955249	0.054403	0.026668	0.002134	0.106673	2.04001	0.041368	1.38333	2.04075	0.360459	0.019969	3	404	+++
12	92951169	cg14757546	0.060914	0.02986	0.002389	0.11944	2.04	0.041368	1.38333	0.234423	0.889397	0	3	404	+++
1	206612820	cg16966520	0.083922	0.041139	0.003289	0.164556	2.03995	0.041374	1.38327	0.01422	0.992915	0	3	404	+++
10	102502625	cg19269027	0.109755	0.053804	0.004299	0.215211	2.0399	0.041379	1.38322	1.15666	0.560834	0	3	404	+++
14	73633777	cg00074244	0.118488	0.058086	0.004638	0.232337	2.03985	0.041384	1.38317	0.040071	0.980164	0	3	404	+++
7	156943673	cg19592564	0.066376	0.032542	0.002595	0.130158	2.03975	0.041394	1.38306	1.03106	0.597184	0	3	404	+++
1	2883013	cg20613432	0.069321	0.033985	0.00271	0.135931	2.03975	0.041394	1.38307	0.146381	0.929424	0	3	404	+++
4	991817	cg08823577	-0.08072	0.039574	-0.158285	-0.003156	-2.03974	0.041395	1.38305	4.72656	0.094111	0.576859	3	404	---
14	50830673	cg24182275	0.111188	0.054512	0.004346	0.218031	2.03972	0.041397	1.38303	0.03718	0.981582	0	3	404	+++
12	56267111	cg16807097	-0.102769	0.050385	-0.201523	-0.004015	-2.03968	0.041401	1.38299	5.54943	0.062367	0.639603	3	404	-+-
5	54310585	cg17844160	0.078865	0.038665	0.003081	0.154649	2.03968	0.041401	1.38299	1.06187	0.588055	0	3	404	+-+
10	91196038	cg09229018	0.063148	0.03096	0.002465	0.12383	2.03963	0.041406	1.38293	3.61924	0.163717	0.447397	3	404	+-+
5	38932447	cg19978381	0.100231	0.049142	0.003912	0.19655	2.0396	0.041408	1.38291	0.2286	0.89199	0	3	404	+++
1	244869176	cg05257821	-0.065061	0.031899	-0.127582	-0.002539	-2.03961	0.041408	1.38292	0.581435	0.747727	0	3	404	-+-
16	85353949	cg07844518	0.042564	0.020869	0.00166	0.083468	2.03956	0.041413	1.38286	5.40473	0.067047	0.629954	3	404	+-+
11	6612264	cg16508603	0.116318	0.057032	0.004536	0.228101	2.03953	0.041416	1.38284	5.23087	0.073136	0.617654	3	404	-++
11	128911930	cg14241609	0.058039	0.028457	0.002262	0.113815	2.0395	0.041418	1.38281	1.53728	0.463642	0	3	404	+++
2	223837616	cg03341091	0.077971	0.038231	0.003039	0.152903	2.0395	0.041419	1.3828	1.06451	0.587279	0	3	404	+++
13	110645804	cg04846360	0.067822	0.033254	0.002643	0.133001	2.03949	0.04142	1.38279	0.032256	0.984002	0	3	404	+++
3	185936023	cg05462639	-0.123897	0.06075	-0.242967	-0.004828	-2.03947	0.041421	1.38278	2.29849	0.316876	0.129862	3	404	++-
9	136772210	cg24547709	0.111139	0.054494	0.00433	0.217948	2.03947	0.041422	1.38277	11.6395	0.002968	0.828172	3	404	+-+
1	1138148	cg16254267	0.086387	0.042358	0.003366	0.169408	2.03945	0.041423	1.38276	1.10528	0.57543	0	3	404	+-+
1	27959634	cg00563229	0.102686	0.05035	0.004	0.201372	2.03944	0.041424	1.38274	0.906763	0.635476	0	3	404	+-+
2	185801384	cg09239134	-0.085066	0.04171	-0.166818	-0.003313	-2.03943	0.041425	1.38273	0.769588	0.680591	0	3	404	---
1	169460733	cg09671955	0.060541	0.029685	0.002358	0.118724	2.03944	0.041425	1.38274	0.539586	0.763538	0	3	404	+++
10	45307758	cg17059136	-0.084453	0.041411	-0.165618	-0.003288	-2.03941	0.041428	1.38271	1.6929	0.428936	0	3	404	---
2	202036628	cg27638615	0.159725	0.078321	0.006217	0.313234	2.03938	0.041431	1.38267	3.36694	0.185728	0.405989	3	404	-++
2	11099438	cg08804096	0.050106	0.02457	0.00195	0.098263	2.03935	0.041434	1.38264	2.33584	0.311013	0.143777	3	404	+-+
5	96781683	cg08618451	0.09202	0.045123	0.00358	0.180461	2.03933	0.041436	1.38262	0.09049	0.955763	0	3	404	+++
1	229382114	cg13127385	-0.064875	0.031813	-0.127228	-0.002522	-2.03929	0.04144	1.38258	0.453444	0.797142	0	3	404	---
1	3778633	cg07572028	-0.083398	0.040896	-0.163555	-0.003242	-2.03926	0.041442	1.38256	0.396555	0.820142	0	3	404	---
10	113755021	cg18203466	-0.065297	0.03202	-0.128056	-0.002537	-2.03924	0.041444	1.38254	1.81202	0.404134	0	3	404	---
19	1057919	cg14618760	-0.089427	0.043853	-0.17538	-0.003474	-2.03923	0.041446	1.38252	4.75796	0.092645	0.579652	3	404	---
11	1108661	cg12102838	0.068734	0.033706	0.00267	0.134797	2.03922	0.041447	1.38251	1.84054	0.398412	0	3	404	+-+
4	140374118	cg27386292	-0.065512	0.032127	-0.12848	-0.002544	-2.03917	0.041451	1.38246	0.157626	0.924213	0	3	404	---
19	1041020	cg10749413	0.082422	0.04042	0.003199	0.161644	2.03915	0.041454	1.38243	2.02231	0.363799	0.011032	3	404	+++
5	59039689	cg19276365	0.111931	0.054892	0.004343	0.219518	2.03912	0.041456	1.38241	1.78399	0.409837	0	3	404	+-+
9	128624727	cg01206174	0.059062	0.028964	0.002292	0.115832	2.03911	0.041457	1.3824	0.939203	0.625251	0	3	404	+++
12	123364369	cg21131339	-0.050563	0.024796	-0.099164	-0.001962	-2.03911	0.041458	1.38239	0.723932	0.696306	0	3	404	-+-
17	49730228	cg18824549	-0.066726	0.032724	-0.130864	-0.002588	-2.03908	0.041461	1.38236	0.21218	0.899344	0	3	404	---
1	25998706	cg22019970	-0.074983	0.036773	-0.147058	-0.002907	-2.03906	0.041462	1.38234	0.525505	0.768932	0	3	404	---
16	22814427	cg00885682	-0.221174	0.108469	-0.433773	-0.008574	-2.03905	0.041464	1.38233	0	1	NA	1	99	-??
4	173369799	cg03264986	-0.081815	0.040124	-0.160458	-0.003172	-2.03904	0.041464	1.38233	0.878887	0.644395	0	3	404	-+-
18	71033237	cg15853614	0.072528	0.035569	0.002812	0.142243	2.03905	0.041464	1.38233	1.90267	0.386226	0	3	404	+-+
9	122134359	cg15436876	0.0816	0.040019	0.003162	0.160038	2.03901	0.041468	1.38229	2.43229	0.29637	0.17773	3	404	+++
10	71773691	cg09810750	0.104179	0.051093	0.004036	0.204322	2.03899	0.041469	1.38227	1.70968	0.42535	0	3	404	+-+
18	11688772	cg24858440	0.077737	0.038126	0.003011	0.152464	2.03897	0.041472	1.38225	3.20343	0.20155	0.375669	3	404	+++
7	75879397	cg07879540	-0.132381	0.064928	-0.259639	-0.005123	-2.03891	0.041478	1.38218	1.32662	0.249407	0.246205	2	305	?--
3	155023540	cg08019718	-0.066559	0.032645	-0.130543	-0.002575	-2.03888	0.04148	1.38216	1.80136	0.406294	0	3	404	---
11	82734341	cg23149188	0.0509	0.024965	0.001969	0.09983	2.03889	0.04148	1.38216	0.885292	0.642335	0	3	404	+++
7	78620627	cg21742589	0.082031	0.040233	0.003174	0.160887	2.03889	0.04148	1.38216	0.123091	0.94031	0	3	404	+++
9	34019589	cg05733406	0.103985	0.051002	0.004021	0.203949	2.03885	0.041484	1.38212	0.230834	0.890995	0	3	404	+++
19	11549373	cg11764115	-0.053377	0.02618	-0.10469	-0.002064	-2.03884	0.041485	1.38211	4.06289	0.131146	0.50774	3	404	+--
19	12441116	cg26872706	0.052442	0.025721	0.002028	0.102856	2.03883	0.041486	1.3821	0.497579	0.779744	0	3	404	+-+
9	135147860	cg12920462	0.072727	0.035671	0.002812	0.142643	2.03883	0.041486	1.3821	0.271127	0.873224	0	3	404	+++
5	150045589	cg06136459	-0.08757	0.042951	-0.171755	-0.003386	-2.03883	0.041486	1.3821	1.39794	0.497097	0	3	404	-+-
9	126805522	cg08251531	0.086624	0.042487	0.003349	0.169899	2.03881	0.041487	1.38208	0.31593	0.85388	0	3	404	+++
17	63827429	cg08730330	0.089907	0.044098	0.003475	0.17634	2.03879	0.041489	1.38207	1.01778	0.601162	0	3	404	+-+
17	48990829	cg00907399	-0.119111	0.058422	-0.233619	-0.004603	-2.03879	0.041489	1.38206	0.315593	0.854024	0	3	404	---
14	101763893	cg04726250	-0.058774	0.028828	-0.115277	-0.00227	-2.03876	0.041493	1.38203	1.42667	0.490008	0	3	404	-+-
1	240001215	cg13292993	-0.110351	0.054127	-0.216439	-0.004262	-2.03875	0.041494	1.38202	4.27686	0.117839	0.532368	3	404	---
19	10111230	cg13936972	0.068232	0.033468	0.002635	0.133828	2.03873	0.041495	1.382	0.590256	0.744436	0	3	404	+++
3	127586226	cg09846625	0.141335	0.069326	0.005457	0.277214	2.03871	0.041497	1.38198	0.411706	0.521105	0	2	141	++?
11	375455	cg15130896	0.058701	0.028793	0.002266	0.115136	2.03871	0.041497	1.38198	3.40054	0.065175	0.705929	2	305	?-+
7	149732965	cg10682316	-0.079174	0.038836	-0.155292	-0.003056	-2.03869	0.0415	1.38195	1.48422	0.476109	0	3	404	---
10	387967	cg26732500	0.074531	0.036559	0.002875	0.146187	2.03864	0.041504	1.38191	1.94815	0.377542	0	3	404	+++
17	38377751	cg06945813	0.118405	0.058081	0.004566	0.232244	2.03861	0.041507	1.38187	1.45072	0.48415	0	3	404	+-+
6	24402878	cg03200502	0.087056	0.042704	0.003357	0.170756	2.0386	0.041508	1.38187	1.08095	0.582472	0	3	404	+++
19	19663854	cg21736309	0.141056	0.069193	0.005438	0.276675	2.03859	0.041509	1.38185	3.57236	0.167599	0.440146	3	404	+-+
2	228017025	cg23982427	0.036263	0.017788	0.001398	0.071128	2.03858	0.041511	1.38184	1.5456	0.461719	0	3	404	+++
19	57499940	cg09555914	0.09529	0.046744	0.003673	0.186908	2.03857	0.041511	1.38184	1.16583	0.558269	0	3	404	+++
11	34051939	cg05141645	0.097792	0.047971	0.003768	0.191816	2.03855	0.041513	1.38181	3.46139	0.177161	0.422198	3	404	+++
17	50069383	cg23475781	-0.126873	0.062238	-0.24886	-0.004887	-2.03852	0.041516	1.38178	1.39943	0.496727	0	3	404	---
3	39155477	cg22951708	-0.059414	0.029146	-0.11654	-0.002288	-2.03852	0.041517	1.38178	0.364867	0.83324	0	3	404	---
12	69470230	cg15242196	-0.131635	0.064574	-0.2582	-0.00507	-2.03852	0.041517	1.38178	4.52407	0.104138	0.55792	3	404	---
22	30692976	cg13555465	0.07682	0.037685	0.002958	0.150681	2.03849	0.041519	1.38175	1.01627	0.601616	0	3	404	+++
12	66065251	cg06180425	0.110363	0.05414	0.004249	0.216478	2.03848	0.041521	1.38173	0.381478	0.826348	0	3	404	+++
13	94327373	cg06093703	-0.157392	0.077211	-0.308726	-0.006059	-2.03847	0.041522	1.38173	1.4855	0.475803	0	3	404	-+-
18	80139994	cg12174077	-0.206819	0.101458	-0.405677	-0.00796	-2.03846	0.041522	1.38172	3.97472	0.046188	0.74841	2	141	--?
7	23014292	cg12266024	0.123785	0.060725	0.004764	0.242807	2.03846	0.041523	1.38171	1.42714	0.489892	0	3	404	+++
16	23269540	cg17886257	0.04947	0.024268	0.001904	0.097036	2.03846	0.041523	1.38171	1.88814	0.389041	0	3	404	+++
6	165988047	cg10706100	0.108796	0.053372	0.004187	0.213405	2.03845	0.041524	1.3817	5.94367	0.051209	0.663508	3	404	+++
6	40324518	cg04183315	0.067913	0.033317	0.002613	0.133214	2.03842	0.041526	1.38168	4.18147	0.123596	0.5217	3	404	+++
11	65111712	cg00475193	0.094231	0.046229	0.003623	0.184839	2.03838	0.041531	1.38163	0.353232	0.838101	0	3	404	+++
7	137848288	cg06957053	-0.073516	0.036066	-0.144206	-0.002826	-2.03837	0.041532	1.38162	1.43944	0.486888	0	3	404	---
10	123008744	cg19696333	0.141134	0.069239	0.005426	0.276843	2.03836	0.041532	1.38161	0.631598	0.729206	0	3	404	+-+
16	30407552	cg00375157	0.111399	0.054651	0.004283	0.218516	2.03837	0.041532	1.38162	6.7007	0.035072	0.701524	3	404	+++
4	71551016	cg08842546	0.067991	0.033356	0.002613	0.133369	2.03834	0.041535	1.38159	0.050293	0.975167	0	3	404	+++
15	40906704	cg18324542	0.068255	0.033486	0.002623	0.133886	2.03834	0.041535	1.38159	0.788609	0.674149	0	3	404	+++
6	38640063	cg25098876	0.046738	0.02293	0.001796	0.09168	2.03832	0.041536	1.38157	0.362964	0.834033	0	3	404	+++
16	78099785	cg10855967	0.092324	0.045295	0.003547	0.181101	2.0383	0.041538	1.38155	1.79184	0.408231	0	3	404	+++
19	44115899	cg13665979	0.121923	0.059817	0.004681	0.239164	2.03826	0.041542	1.38151	6.48608	0.039045	0.691647	3	404	+++
17	73262484	cg24190664	0.059136	0.029013	0.00227	0.116002	2.03823	0.041545	1.38148	0.752407	0.686462	0	3	404	+++
22	41688998	cg24823993	0.123266	0.060479	0.004727	0.241805	2.03816	0.041553	1.3814	1.67395	0.433019	0	3	404	+++
14	90388189	cg00747890	0.061187	0.030021	0.002346	0.120029	2.03815	0.041553	1.38139	2.44884	0.117612	0.591643	2	362	-?+
6	132758847	cg22829706	0.087817	0.043087	0.003367	0.172267	2.03813	0.041555	1.38138	2.17729	0.336673	0.081426	3	404	+-+
6	166754114	cg06960700	-0.077238	0.037897	-0.151515	-0.00296	-2.03811	0.041557	1.38135	0.20909	0.900734	0	3	404	---
9	121884018	cg13935380	0.077393	0.037973	0.002966	0.151819	2.0381	0.041559	1.38134	0.262855	0.876843	0	3	404	+++
14	94423665	cg14055957	0.102866	0.050472	0.003941	0.201792	2.03807	0.041561	1.38131	0.554745	0.757772	0	3	404	+++
7	92837071	cg07469637	0.124451	0.061063	0.004767	0.244134	2.03807	0.041561	1.38131	4.29783	0.116611	0.534649	3	404	-++
4	653961	cg05198297	-0.099813	0.048976	-0.195805	-0.003821	-2.03802	0.041566	1.38126	1.28062	0.527129	0	3	404	---
13	99308659	cg23363242	0.097157	0.047673	0.003718	0.190597	2.03798	0.04157	1.38122	1.18776	0.552182	0	3	404	+++
11	1852653	cg19280572	-0.122811	0.060261	-0.240923	-0.004699	-2.03798	0.04157	1.38122	2.42589	0.29732	0.175562	3	404	+--
3	147423059	cg12993715	0.054837	0.026908	0.002097	0.107576	2.03795	0.041574	1.38118	2.14188	0.342687	0.066239	3	404	+-+
6	33317864	cg24511325	0.114334	0.056102	0.004373	0.224294	2.03795	0.041574	1.38118	1.85533	0.395477	0	3	404	-++
22	50240412	cg07551498	0.071477	0.035073	0.002733	0.14022	2.03793	0.041575	1.38117	0.645363	0.724204	0	3	404	+++
11	2271659	cg03306615	0.091021	0.044663	0.003481	0.178561	2.03794	0.041575	1.38117	4.63585	0.098478	0.56858	3	404	+-+
5	151039382	cg09519836	-0.063845	0.031329	-0.125249	-0.002441	-2.0379	0.041578	1.38114	1.35902	0.506864	0	3	404	---
4	173508148	cg19788317	0.06164	0.030247	0.002356	0.120925	2.03789	0.041579	1.38113	0.008382	0.995818	0	3	404	+++
19	50625318	cg00384707	0.065798	0.032288	0.002515	0.129082	2.03788	0.04158	1.38111	0.850968	0.653454	0	3	404	+++
12	11500551	cg00748589	0.0651	0.031945	0.002487	0.127713	2.03785	0.041584	1.38108	0.080563	0.960519	0	3	404	+++
11	64373568	cg27022558	0.048272	0.023688	0.001843	0.0947	2.03782	0.041586	1.38105	0.719926	0.697702	0	3	404	+++
12	76153870	cg11378135	0.057565	0.028249	0.002198	0.112932	2.0378	0.041588	1.38103	0.274742	0.871647	0	3	404	+++
14	74939884	cg18071263	0.060623	0.029749	0.002314	0.118932	2.03779	0.04159	1.38101	0.343367	0.842246	0	3	404	+++
5	103258915	cg01424028	0.095836	0.04703	0.003658	0.188014	2.03778	0.04159	1.38101	1.56037	0.458322	0	3	404	+++
21	34935983	cg14785557	-0.068305	0.03352	-0.134004	-0.002607	-2.03777	0.041591	1.381	7.07399	0.029101	0.717274	3	404	-+-
19	38792693	cg04410715	0.066445	0.032608	0.002534	0.130356	2.03771	0.041597	1.38094	2.69947	0.259309	0.259114	3	404	-++
2	70142007	cg15408734	-0.067018	0.032889	-0.13148	-0.002555	-2.03769	0.0416	1.38091	4.4021	0.110687	0.545671	3	404	---
11	78063290	cg16505204	0.074021	0.036326	0.002822	0.14522	2.03768	0.041601	1.3809	0.378301	0.827662	0	3	404	+++
1	43861345	cg19793803	-0.136917	0.067193	-0.268616	-0.005219	-2.03767	0.041602	1.38089	2.33834	0.126224	0.572346	2	141	--?
12	132710719	cg24857238	-0.131627	0.064598	-0.258239	-0.005015	-2.03763	0.041605	1.38085	0.678532	0.712293	0	3	404	---
14	105369458	cg01900788	-0.061789	0.030324	-0.121224	-0.002354	-2.03763	0.041606	1.38085	0.835408	0.658557	0	3	404	-+-
2	241512140	cg26456942	0.05363	0.02632	0.002043	0.105218	2.03761	0.041608	1.38083	1.51323	0.469253	0	3	404	+-+
2	219331991	cg22400015	0.045795	0.022476	0.001743	0.089847	2.03755	0.041613	1.38077	1.53211	0.464844	0	3	404	+++
1	11804993	cg04727199	0.081921	0.040206	0.003118	0.160725	2.03754	0.041614	1.38076	2.80036	0.246553	0.285805	3	404	+++
17	58203097	cg21896052	-0.125631	0.061659	-0.246482	-0.00478	-2.03753	0.041616	1.38074	0.709724	0.70127	0	3	404	---
21	32253384	cg22644808	0.06718	0.032972	0.002555	0.131804	2.0375	0.041618	1.38071	1.76514	0.413717	0	3	404	+++
11	64166100	cg07331616	0.07174	0.03521	0.002728	0.140751	2.03749	0.04162	1.3807	0.842487	0.65623	0	3	404	+++
1	180415682	cg05847140	0.099924	0.049043	0.0038	0.196049	2.03747	0.041621	1.38069	1.34952	0.509279	0	3	404	+++
15	76059705	cg22464760	0.076627	0.037609	0.002912	0.150341	2.03743	0.041626	1.38064	4.60749	0.099884	0.565924	3	404	-++
1	38012548	cg16227703	0.076703	0.037648	0.002914	0.150493	2.03741	0.041628	1.38061	0.668455	0.715891	0	3	404	+++
3	12484308	cg10676442	0.081609	0.040056	0.0031	0.160118	2.03739	0.041629	1.3806	0.173811	0.916764	0	3	404	+++
8	1523994	cg27185976	0.051674	0.025363	0.001963	0.101384	2.03739	0.04163	1.3806	6.4717	0.039327	0.690962	3	404	+++
14	90890803	cg04876994	0.091941	0.045127	0.003492	0.18039	2.03738	0.041631	1.38059	3.44491	0.178627	0.419433	3	404	+-+
10	100833921	cg02308150	0.057816	0.028378	0.002194	0.113437	2.03733	0.041636	1.38053	1.16075	0.559688	0	3	404	+++
6	27040360	cg18597684	0.051718	0.025387	0.00196	0.101475	2.03719	0.041649	1.38039	1.12597	0.569507	0	3	404	+-+
11	8165880	cg14709449	0.050087	0.024586	0.001898	0.098277	2.03718	0.04165	1.38038	0.651208	0.722091	0	3	404	+++
12	38138811	cg05971474	0.117422	0.05764	0.004449	0.230396	2.03718	0.04165	1.38038	0.068477	0.966341	0	3	404	+++
19	32223932	cg17247261	-0.093874	0.046081	-0.184192	-0.003556	-2.03716	0.041652	1.38036	0.861985	0.649864	0	3	404	---
10	29784353	cg09558425	-0.091309	0.044822	-0.17916	-0.003458	-2.03716	0.041653	1.38035	0.900111	0.637593	0	3	404	---
8	95267788	cg19113019	0.122867	0.060315	0.00465	0.241083	2.03709	0.041659	1.38029	0.145191	0.929977	0	3	404	+++
3	41419244	cg20724032	0.055726	0.027357	0.002107	0.109345	2.03702	0.041666	1.38022	1.56468	0.457335	0	3	404	+-+
3	37243091	cg17631042	-0.15651	0.076834	-0.307104	-0.005915	-2.03698	0.04167	1.38017	1.85865	0.39482	0	3	404	---
4	8582628	cg24709070	0.056351	0.027664	0.002129	0.110572	2.03697	0.041672	1.38016	0.935179	0.626511	0	3	404	+-+
2	142037969	cg09530439	0.082335	0.04042	0.003111	0.161559	2.03696	0.041672	1.38015	9.04604	0.010856	0.778909	3	404	--+
2	233449348	cg10224592	0.100109	0.049147	0.003781	0.196436	2.03693	0.041676	1.38012	2.32062	0.313388	0.138163	3	404	+++
3	47161002	cg14221142	0.062078	0.030477	0.002342	0.121813	2.03685	0.041684	1.38003	6.07262	0.048012	0.670653	3	404	+++
22	29205854	cg01536901	-0.038242	0.018775	-0.075041	-0.001443	-2.03684	0.041684	1.38003	0.655314	0.72061	0	3	404	---
9	34624162	cg06550082	0.065758	0.032286	0.002478	0.129037	2.03675	0.041694	1.37993	2.62397	0.269285	0.237795	3	404	+-+
4	41160924	cg14290210	0.073584	0.036128	0.002773	0.144395	2.03674	0.041694	1.37992	0.493861	0.781195	0	3	404	+++
10	70771249	cg16432441	0.050348	0.02472	0.001897	0.098799	2.03674	0.041694	1.37992	1.08455	0.581425	0	3	404	+++
10	70233459	cg13971260	0.091758	0.045051	0.003458	0.180058	2.03675	0.041694	1.37993	1.24722	0.536007	0	3	404	+-+
1	150549669	cg03279503	0.105276	0.051689	0.003966	0.206587	2.03672	0.041696	1.3799	0.054775	0.972984	0	3	404	+++
9	112747354	cg09989088	0.064385	0.031612	0.002425	0.126345	2.03669	0.041699	1.37987	1.85815	0.394918	0	3	404	+-+
1	3772911	cg09561157	0.089937	0.044159	0.003385	0.176488	2.03666	0.041703	1.37984	0.443352	0.801175	0	3	404	+++
1	26396368	cg06476171	-0.084898	0.041685	-0.166602	-0.003195	-2.03665	0.041704	1.37982	2.71162	0.257739	0.262432	3	404	+--
5	168291129	cg22308813	0.064086	0.031467	0.002411	0.125761	2.03662	0.041706	1.3798	0.509184	0.775233	0	3	404	+++
2	30707130	cg10365597	0.0621	0.030492	0.002335	0.121865	2.03659	0.04171	1.37976	0.538815	0.763832	0	3	404	+-+
17	44384891	cg00062245	0.057829	0.028395	0.002175	0.113484	2.03658	0.04171	1.37976	1.66217	0.435577	0	3	404	+++
2	204492728	cg10738683	0.070574	0.034653	0.002654	0.138494	2.03658	0.041711	1.37975	1.23091	0.540396	0	3	404	+++
11	118566275	cg09692531	-0.204385	0.100357	-0.401085	-0.007684	-2.03657	0.041712	1.37974	0.108103	0.947383	0	3	404	---
1	167722052	cg26354882	0.076887	0.037754	0.00289	0.150885	2.03654	0.041714	1.37971	2.98084	0.225278	0.329048	3	404	+-+
4	83110154	cg25365050	0.075459	0.037053	0.002836	0.148082	2.03654	0.041714	1.37972	4.87935	0.087189	0.59011	3	404	+++
2	237086231	cg20771988	0.106673	0.05238	0.004009	0.209337	2.03654	0.041715	1.37971	1.08801	0.58042	0	3	404	+++
12	52965721	cg16329197	0.161471	0.079288	0.006067	0.316874	2.03652	0.041717	1.37969	0.4831	0.785409	0	3	404	+++
12	51324080	cg12353452	-0.099005	0.048615	-0.19429	-0.00372	-2.03651	0.041717	1.37968	0.675219	0.713474	0	3	404	---
1	247211000	cg15109767	-0.086132	0.042294	-0.169028	-0.003236	-2.03651	0.041718	1.37968	0.373696	0.82957	0	3	404	---
10	26214257	cg04946391	-0.074567	0.036616	-0.146334	-0.0028	-2.03647	0.041722	1.37963	6.79592	0.033441	0.705706	3	404	-+-
8	33455859	cg17566716	-0.087398	0.042917	-0.171515	-0.003281	-2.03644	0.041725	1.37961	0.040747	0.979832	0	3	404	---
11	66296610	cg13521124	0.042546	0.020893	0.001596	0.083496	2.03641	0.041728	1.37958	0.025215	0.987472	0	3	404	+++
9	113377143	cg04987474	-0.105834	0.051971	-0.207697	-0.003971	-2.03641	0.041728	1.37957	0.342994	0.842403	0	3	404	---
4	81214961	cg01508023	-0.08813	0.043278	-0.172956	-0.003305	-2.03636	0.041732	1.37953	7.21428	0.027129	0.722772	3	404	---
8	41828805	cg10470489	0.105407	0.051763	0.003952	0.206862	2.03634	0.041735	1.3795	2.18055	0.336124	0.082801	3	404	+++
7	101743670	cg21428081	-0.16454	0.080803	-0.322913	-0.006167	-2.03632	0.041737	1.37948	2.24718	0.325111	0.109995	3	404	---
9	126564956	cg04227973	0.050368	0.024735	0.001887	0.098848	2.03631	0.041738	1.37947	1.30817	0.519918	0	3	404	+++
4	82798412	cg22036432	0.069816	0.034286	0.002616	0.137016	2.03631	0.041738	1.37947	0.636707	0.727346	0	3	404	+-+
7	143303894	cg09370559	-0.055176	0.027096	-0.108284	-0.002067	-2.03628	0.041741	1.37944	0.920331	0.631179	0	3	404	---
1	229529816	cg06941801	0.051771	0.025425	0.001938	0.101603	2.03623	0.041746	1.37939	1.2775	0.527952	0	3	404	+++
14	78916431	cg16036672	0.043658	0.021441	0.001634	0.085682	2.03621	0.041748	1.37936	0.276038	0.871082	0	3	404	+++
3	158090838	cg01076387	0.103535	0.050848	0.003873	0.203196	2.03618	0.041751	1.37933	1.70039	0.427332	0	3	404	-++
9	133149506	cg15438898	0.133724	0.065674	0.005002	0.262445	2.03616	0.041753	1.37931	2.00251	0.367417	0.001255	3	404	+++
12	47946749	cg26115531	0.035848	0.017606	0.00134	0.070356	2.03613	0.041756	1.37928	0.63098	0.729431	0	3	404	+++
7	7742166	cg24555348	0.06005	0.029492	0.002245	0.117855	2.03612	0.041757	1.37927	0.618089	0.734148	0	3	404	+-+
17	82274563	cg08223837	-0.042987	0.021112	-0.084367	-0.001607	-2.0361	0.041759	1.37925	5.17107	0.075356	0.613233	3	404	-+-
4	73258746	cg15614628	0.11953	0.058706	0.004467	0.234593	2.0361	0.041759	1.37925	0.858304	0.651061	0	3	404	+++
13	35772238	cg26995690	0.101593	0.049898	0.003793	0.199393	2.03602	0.041767	1.37917	2.83794	0.241964	0.295263	3	404	+-+
17	1939642	cg02472401	0.073657	0.036178	0.002749	0.144565	2.03598	0.04177	1.37913	0.147705	0.928808	0	3	404	+++
3	113551658	cg22583612	-0.085334	0.041913	-0.167485	-0.003184	-2.03598	0.041771	1.37912	2.29705	0.317104	0.129319	3	404	---
11	13038878	cg22514076	0.064364	0.031614	0.002402	0.126327	2.03597	0.041772	1.37911	1.48444	0.476055	0	3	404	+-+
11	44902211	cg09074379	0.07685	0.037746	0.002867	0.150832	2.03596	0.041773	1.3791	4.20657	0.122055	0.524553	3	404	+-+
2	168222736	cg24083378	0.10629	0.052207	0.003965	0.208615	2.03595	0.041774	1.37909	2.77839	0.249276	0.280158	3	404	+++
11	58729309	cg11143552	0.06945	0.034112	0.002589	0.13631	2.03591	0.041778	1.37905	4.3426	0.11403	0.539446	3	404	+++
2	160396997	cg10015916	-0.083238	0.040885	-0.163372	-0.003103	-2.03591	0.041778	1.37905	0.369328	0.831384	0	3	404	-+-
9	125707303	cg01624301	-0.079636	0.039116	-0.156304	-0.002969	-2.03591	0.041778	1.37905	0.354591	0.551526	0	2	305	?--
16	68564702	cg03792540	0.119635	0.058763	0.00446	0.23481	2.03589	0.041779	1.37904	1.2298	0.540695	0	3	404	+++
6	2352733	cg12086462	0.054002	0.026525	0.002013	0.105991	2.03589	0.04178	1.37903	2.04001	0.360593	0.019614	3	404	+-+
13	28324328	cg21729242	-0.062513	0.030706	-0.122697	-0.00233	-2.03587	0.041781	1.37902	3.68426	0.158479	0.457151	3	404	-+-
8	37867995	cg07976653	0.06899	0.033887	0.00257	0.135409	2.03585	0.041784	1.37899	2.01564	0.365015	0.007757	3	404	+++
2	181573036	cg07553098	0.123342	0.060585	0.004596	0.242088	2.03585	0.041784	1.37899	0.59567	0.742424	0	3	404	+++
6	144667952	cg21379632	0.082809	0.040676	0.003085	0.162534	2.03583	0.041786	1.37897	3.23056	0.198835	0.380912	3	404	+-+
5	16828038	cg13682375	-0.065486	0.032167	-0.128534	-0.002439	-2.03581	0.041787	1.37895	0.378043	0.827769	0	3	404	-+-
21	46597318	cg00009944	0.075751	0.037209	0.002821	0.14868	2.03582	0.041787	1.37896	0.198701	0.905425	0	3	404	+++
19	375745	cg05330259	0.110824	0.054437	0.004126	0.217521	2.0358	0.041789	1.37894	0.044649	0.977923	0	3	404	+++
11	20199643	cg03560999	0.076782	0.037716	0.002859	0.150705	2.0358	0.041789	1.37894	0.052225	0.974226	0	3	404	+++
8	71548654	cg27219287	0.070165	0.034465	0.002613	0.137717	2.0358	0.041789	1.37894	3.26677	0.195268	0.387774	3	404	+-+
16	81851412	cg16100419	-0.083405	0.04097	-0.163705	-0.003104	-2.03577	0.041792	1.3789	1.7344	0.420127	0	3	404	-+-
1	184755898	cg21946987	-0.08971	0.044067	-0.176082	-0.003338	-2.03575	0.041794	1.37888	1.82031	0.402463	0	3	404	-+-
3	97764624	cg04246445	0.070026	0.034398	0.002605	0.137447	2.03574	0.041795	1.37887	0.213459	0.898769	0	3	404	+++
6	79537650	cg02172857	-0.089171	0.043803	-0.175024	-0.003317	-2.03573	0.041796	1.37887	9.39381	0.009123	0.787094	3	404	---
11	102011250	cg13030572	0.065221	0.032038	0.002426	0.128017	2.03573	0.041796	1.37887	1.09717	0.577767	0	3	404	+-+
7	99994338	cg14795894	-0.088758	0.043601	-0.174217	-0.003299	-2.03567	0.041802	1.37881	1.01455	0.602135	0	3	404	---
2	74020158	cg11984566	0.087248	0.042862	0.003239	0.171257	2.03556	0.041813	1.37869	0.846137	0.655034	0	3	404	+-+
17	39688158	cg27052442	-0.097377	0.047839	-0.191143	-0.003612	-2.0355	0.041819	1.37863	2.59294	0.273495	0.228676	3	404	---
7	149205619	cg00576525	0.10916	0.053628	0.004048	0.214271	2.03548	0.041821	1.37861	1.29394	0.255324	0.227165	2	141	+-?
4	13537888	cg06346388	0.070271	0.034523	0.002605	0.137937	2.03546	0.041823	1.37858	4.3216	0.115233	0.537208	3	404	-++
16	90047898	cg06821929	-0.095063	0.046704	-0.186603	-0.003523	-2.03544	0.041826	1.37856	0.042348	0.979048	0	3	404	---
7	100120451	cg04525252	-0.043868	0.021552	-0.08611	-0.001626	-2.03543	0.041827	1.37855	4.7832	0.091483	0.58187	3	404	-+-
2	36530841	cg02810589	-0.067718	0.03327	-0.132927	-0.002509	-2.0354	0.041829	1.37852	0.327869	0.848798	0	3	404	---
19	49747271	cg20720895	0.056987	0.027999	0.00211	0.111865	2.03537	0.041832	1.37849	3.19614	0.202286	0.374246	3	404	+++
20	49913771	cg19277884	0.111921	0.054989	0.004142	0.219699	2.03532	0.041837	1.37844	2.38248	0.303844	0.160539	3	404	+++
6	30903899	cg18709166	0.06477	0.031823	0.002397	0.127143	2.03531	0.041838	1.37843	1.76559	0.413626	0	3	404	+++
13	24743488	cg10507390	0.056249	0.027636	0.002081	0.110416	2.03531	0.041838	1.37843	1.33569	0.512813	0	3	404	+++
8	98170883	cg08721837	0.079918	0.039266	0.002956	0.15688	2.03528	0.041841	1.3784	2.36957	0.305813	0.155963	3	404	+-+
5	128217115	cg01043252	0.055561	0.027299	0.002055	0.109068	2.03526	0.041843	1.37838	0.557756	0.756632	0	3	404	+-+
14	23048033	cg21856645	0.085667	0.042092	0.003166	0.168167	2.03523	0.041846	1.37834	1.10681	0.57499	0	3	404	+++
13	21176207	cg07827038	0.084291	0.041416	0.003116	0.165466	2.03523	0.041846	1.37834	0.15429	0.925756	0	3	404	+++
10	5442576	cg26567995	0.068958	0.033882	0.002549	0.135367	2.03522	0.041847	1.37833	0.714004	0.699771	0	3	404	+-+
22	19447396	cg18509540	0.103178	0.050696	0.003813	0.202542	2.03522	0.041847	1.37833	3.98145	0.136596	0.49767	3	404	-++
13	100521875	cg18970151	0.108971	0.053543	0.004026	0.213916	2.0352	0.041849	1.37831	1.19054	0.551413	0	3	404	+++
6	41578807	cg02986585	0.049189	0.024169	0.001818	0.09656	2.0352	0.041849	1.37832	1.08657	0.580838	0	3	404	+-+
4	186887882	cg12848738	0.087843	0.043162	0.003245	0.17244	2.03519	0.04185	1.3783	2.05268	0.358315	0.025666	3	404	+-+
8	49291749	cg25946752	-0.110602	0.054346	-0.21712	-0.004084	-2.03515	0.041854	1.37826	2.61845	0.270029	0.236189	3	404	---
6	169810331	cg12647664	0.081555	0.040074	0.003011	0.1601	2.03514	0.041855	1.37825	0.227736	0.892376	0	3	404	+++
11	83286106	cg21622354	0.077516	0.038089	0.002862	0.15217	2.03513	0.041856	1.37824	3.21547	0.200341	0.378006	3	404	-++
10	13449513	cg10109506	0.066739	0.032794	0.002463	0.131014	2.03512	0.041858	1.37823	1.22321	0.542479	0	3	404	+++
15	50278275	cg27123392	0.062887	0.030902	0.002319	0.123454	2.03505	0.041864	1.37816	1.23932	0.538126	0	3	404	+-+
4	4673391	cg17714291	0.085797	0.04216	0.003163	0.168432	2.03503	0.041866	1.37814	0.747538	0.688136	0	3	404	+++
1	197929086	cg08128826	0.102874	0.050552	0.003792	0.201956	2.03502	0.041867	1.37813	3.16424	0.205539	0.367936	3	404	-++
8	85254981	cg05634697	0.087452	0.042974	0.003223	0.171682	2.035	0.04187	1.3781	7.77041	0.020544	0.742613	3	404	+-+
7	14836745	cg11825059	0.082328	0.040456	0.003034	0.161623	2.035	0.04187	1.3781	0.125825	0.939026	0	3	404	+++
22	50629086	cg04002181	-0.060261	0.029613	-0.118302	-0.00222	-2.03496	0.041874	1.37806	1.07005	0.585653	0	3	404	---
6	30185501	cg02188299	-0.07094	0.034861	-0.139266	-0.002613	-2.03495	0.041874	1.37805	0.226445	0.892952	0	3	404	---
17	81963254	cg02842869	0.037671	0.018512	0.001387	0.073954	2.03494	0.041876	1.37804	4.10898	0.128158	0.513261	3	404	+++
8	97196981	cg12703852	0.101086	0.049676	0.003722	0.19845	2.03493	0.041876	1.37803	3.09689	0.212578	0.354191	3	404	+-+
9	123655733	cg00978344	0.108731	0.053432	0.004004	0.213458	2.03493	0.041876	1.37803	0.70437	0.70315	0	3	404	+++
4	151035494	cg07912242	-0.059552	0.029265	-0.116912	-0.002193	-2.03492	0.041877	1.37802	0.879217	0.644289	0	3	404	-+-
1	174995406	cg11374010	0.056853	0.027939	0.002093	0.111613	2.0349	0.041879	1.378	2.67856	0.262035	0.253329	3	404	+++
15	72118145	cg12813550	-0.119346	0.058649	-0.234298	-0.004393	-2.03491	0.041879	1.378	7.35135	0.025332	0.727941	3	404	+--
1	9522595	cg00530905	0.048088	0.023632	0.00177	0.094406	2.0349	0.041879	1.378	0.161432	0.922456	0	3	404	+++
17	16000372	cg21795699	0.11734	0.057664	0.004318	0.230362	2.03488	0.041881	1.37798	1.26523	0.531202	0	3	404	+-+
20	44715094	cg04193901	-0.059288	0.029136	-0.116395	-0.002182	-2.03488	0.041881	1.37798	3.44322	0.063512	0.709574	2	305	?--
6	149799460	cg09369938	-0.071688	0.03523	-0.140739	-0.002638	-2.03487	0.041882	1.37797	4.97427	0.083148	0.597931	3	404	+--
10	131532864	cg12575202	0.05976	0.029368	0.002199	0.117322	2.03487	0.041883	1.37797	1.37085	0.503877	0	3	404	+++
12	6700625	cg23738734	0.066648	0.032753	0.002451	0.130844	2.03484	0.041885	1.37794	1.84248	0.398025	0	3	404	+++
4	989034	cg11629380	0.051631	0.025374	0.001898	0.101364	2.03481	0.041889	1.3779	4.50202	0.105293	0.555755	3	404	+++
19	52014558	cg03775635	0.108307	0.053228	0.00398	0.212635	2.03477	0.041892	1.37786	2.46658	0.291332	0.189161	3	404	+-+
6	32107985	cg15657588	0.058719	0.028858	0.002157	0.11528	2.03476	0.041894	1.37785	0.001877	0.965438	0	2	305	?++
3	11225008	cg13230009	0.071644	0.035211	0.002631	0.140656	2.03472	0.041898	1.37781	2.73223	0.255096	0.267997	3	404	+-+
11	69220641	cg18034211	0.093478	0.045942	0.003432	0.183524	2.03469	0.0419	1.37778	6.55945	0.037639	0.695097	3	404	--+
2	88471512	cg19331988	0.159797	0.078537	0.005865	0.313729	2.03468	0.041902	1.37777	2.02067	0.364098	0.010228	3	404	+-+
16	4450955	cg23158363	0.060308	0.02964	0.002213	0.118402	2.03467	0.041903	1.37776	0.084414	0.958671	0	3	404	+++
17	50398257	cg01206725	-0.081323	0.039969	-0.159663	-0.002984	-2.03465	0.041904	1.37774	0.079167	0.96119	0	3	404	---
15	29269937	cg01665633	0.12215	0.060035	0.004481	0.239819	2.03464	0.041906	1.37772	0.595289	0.742565	0	3	404	+++
17	40286836	cg08624505	0.11965	0.058807	0.004389	0.234911	2.03463	0.041907	1.37772	1.78298	0.410044	0	3	404	+++
7	66844978	cg06061069	0.132151	0.064951	0.004847	0.259456	2.03462	0.041908	1.37771	0.409458	0.814868	0	3	404	+-+
11	61361989	cg04215668	0.058875	0.028937	0.002159	0.115591	2.03461	0.041909	1.37769	1.20104	0.548525	0	3	404	+-+
12	45290468	cg24453773	0.092182	0.045307	0.003379	0.180985	2.03458	0.041911	1.37767	0.683393	0.710564	0	3	404	+-+
19	37790918	cg02349373	0.132182	0.064968	0.004846	0.259519	2.03459	0.041911	1.37767	1.39198	0.49858	0	3	404	+++
11	125266909	cg02633953	-0.064021	0.031467	-0.125696	-0.002346	-2.03456	0.041914	1.37764	0.314308	0.854573	0	3	404	---
7	103295933	cg06224732	-0.125709	0.061787	-0.246811	-0.004607	-2.03456	0.041914	1.37764	0.82597	0.661672	0	3	404	---
2	46770222	cg02413974	0.088711	0.043603	0.003248	0.174173	2.0345	0.04192	1.37758	0.111871	0.9456	0	3	404	+++
21	42847508	cg09012734	0.03966	0.019494	0.001452	0.077867	2.0345	0.04192	1.37758	1.05836	0.589089	0	3	404	+++
2	204545549	cg17626178	0.092406	0.04542	0.003382	0.18143	2.03447	0.041923	1.37755	0.629823	0.729854	0	3	404	+-+
4	170138794	cg13330411	-0.110323	0.054228	-0.216609	-0.004037	-2.03445	0.041925	1.37753	0.549997	0.759573	0	3	404	-+-
4	6260595	cg04568559	-0.16981	0.083469	-0.333409	-0.006211	-2.03441	0.041928	1.37749	2.09551	0.350725	0.045577	3	404	---
4	14333818	cg02950657	0.096544	0.047456	0.003531	0.189557	2.03441	0.041929	1.37749	0.050476	0.822237	0	2	305	?++
5	173285874	cg16665981	-0.068191	0.033519	-0.133889	-0.002494	-2.03439	0.04193	1.37747	2.36417	0.306639	0.154037	3	404	---
6	31158395	cg00080118	0.1777	0.087348	0.006498	0.348903	2.03439	0.04193	1.37747	2.47037	0.290781	0.190404	3	404	+-+
5	109410162	cg13769764	0.102973	0.050616	0.003765	0.202181	2.03439	0.041931	1.37747	1.54108	0.462763	0	3	404	+++
20	51752415	cg06571218	-0.075907	0.037312	-0.149039	-0.002776	-2.03439	0.041931	1.37746	2.94409	0.229456	0.320673	3	404	---
3	197190310	cg08688498	-0.101955	0.050116	-0.200182	-0.003727	-2.03437	0.041933	1.37745	0.453447	0.797141	0	3	404	---
1	225427966	cg18764107	0.134838	0.066282	0.004926	0.26475	2.03432	0.041938	1.37739	0.814901	0.665344	0	3	404	+-+
18	70205665	cg22223655	0.12467	0.061284	0.004553	0.244788	2.0343	0.04194	1.37737	0.222328	0.894792	0	3	404	+++
16	3432077	cg04027059	0.067138	0.033004	0.002451	0.131826	2.03426	0.041944	1.37733	3.60696	0.164725	0.445516	3	404	+++
1	238710948	cg02778610	0.076531	0.037621	0.002794	0.150268	2.03426	0.041944	1.37733	0.397245	0.81986	0	3	404	+++
10	96497604	cg11175977	0.056064	0.02756	0.002046	0.110082	2.03424	0.041946	1.37731	1.87161	0.39227	0	3	404	+++
15	70448089	cg19580937	0.096765	0.047568	0.003531	0.189999	2.03423	0.041947	1.37729	2.22941	0.328011	0.102904	3	404	+-+
2	19080512	cg26077359	0.091531	0.044996	0.003338	0.179723	2.03418	0.041952	1.37725	4.50442	0.105167	0.555991	3	404	+-+
17	76265224	cg10427040	0.134436	0.066089	0.004901	0.26397	2.03415	0.041954	1.37722	7.19913	0.027336	0.722189	3	404	+-+
15	65286623	cg08887356	0.098207	0.048279	0.00358	0.192834	2.03416	0.041954	1.37722	1.74334	0.418252	0	3	404	+++
22	46224694	cg14464741	0.058742	0.028878	0.002142	0.115342	2.03416	0.041954	1.37723	0.025025	0.987566	0	3	404	+++
10	132421703	cg27512727	0.078763	0.03872	0.002871	0.154654	2.03415	0.041955	1.37722	0.168445	0.919227	0	3	404	+++
18	9335103	cg06461769	0.084116	0.041352	0.003066	0.165166	2.03415	0.041955	1.37721	7.03464	0.029679	0.715693	3	404	+++
4	106417251	cg14106353	-0.140555	0.069098	-0.275987	-0.005123	-2.03414	0.041956	1.37721	0.948007	0.330227	0	2	141	--?
7	141801698	cg03771981	0.116632	0.057338	0.004249	0.229015	2.0341	0.04196	1.37716	0.401363	0.818173	0	3	404	+++
11	43330032	cg19861811	-0.074813	0.036779	-0.1469	-0.002725	-2.03409	0.041961	1.37716	3.93195	0.14002	0.491346	3	404	---
4	134200996	cg11937241	0.060353	0.029671	0.002197	0.118508	2.03406	0.041964	1.37712	3.35439	0.186898	0.403766	3	404	+-+
17	4939469	cg03889382	-0.058711	0.028864	-0.115284	-0.002138	-2.03406	0.041964	1.37712	0.835111	0.658655	0	3	404	-+-
10	119221350	cg17300411	-0.061485	0.030228	-0.120732	-0.002237	-2.03401	0.041969	1.37707	1.54196	0.462559	0	3	404	---
13	97115108	cg05308141	0.07365	0.03621	0.002679	0.144622	2.03398	0.041972	1.37705	0.735309	0.692356	0	3	404	+++
4	127782443	cg14666734	0.069898	0.034365	0.002542	0.137254	2.03396	0.041974	1.37702	1.17447	0.555862	0	3	404	+++
9	91192490	cg05891562	0.066005	0.032452	0.0024	0.129611	2.03395	0.041975	1.37701	0.114838	0.944198	0	3	404	+++
9	136363949	cg12603531	0.086502	0.04253	0.003142	0.169861	2.03389	0.041982	1.37694	0.084426	0.958665	0	3	404	+++
7	47582205	cg11391012	-0.092524	0.045492	-0.181687	-0.00336	-2.03387	0.041983	1.37692	6.60306	0.036827	0.69711	3	404	++-
3	129161330	cg26884743	-0.124975	0.061448	-0.245412	-0.004537	-2.03384	0.041986	1.3769	1.83042	0.400432	0	3	404	---
16	86917318	cg04985004	-0.074973	0.036863	-0.147224	-0.002722	-2.03383	0.041987	1.37688	0.256429	0.879665	0	3	404	-+-
16	77190300	cg18383391	0.106465	0.052347	0.003864	0.209066	2.03382	0.041988	1.37687	0.690428	0.708069	0	3	404	+++
17	3640570	cg05449815	-0.061895	0.030433	-0.121544	-0.002246	-2.0338	0.04199	1.37685	0.055821	0.972476	0	3	404	---
16	23572049	cg09337336	0.100309	0.049321	0.003639	0.196978	2.03378	0.041992	1.37684	0.24306	0.885565	0	3	404	+++
10	125076645	cg26930230	-0.07128	0.035048	-0.139974	-0.002585	-2.03376	0.041995	1.37681	1.79422	0.407745	0	3	404	---
14	75065355	cg08660418	-0.096642	0.047519	-0.18978	-0.003505	-2.03375	0.041995	1.3768	0.105252	0.948735	0	3	404	---
20	25310558	cg03005831	-0.067868	0.033371	-0.133275	-0.002461	-2.03375	0.041995	1.3768	0.118906	0.94228	0	3	404	---
2	136284584	cg19188544	0.085004	0.041797	0.003082	0.166926	2.03373	0.041997	1.37678	0.59317	0.743353	0	3	404	+++
17	68346390	cg25320889	-0.117863	0.057954	-0.231454	-0.004273	-2.03373	0.041997	1.37678	1.95064	0.377072	0	3	404	-+-
20	32585344	cg09835867	0.059919	0.029463	0.002172	0.117665	2.03371	0.041999	1.37676	3.34243	0.188018	0.401633	3	404	-++
22	49239072	cg00914073	0.10479	0.051528	0.003795	0.205786	2.03364	0.042006	1.37669	4.28017	0.117645	0.532729	3	404	+-+
18	46917900	cg21915157	0.065804	0.032358	0.002381	0.129227	2.03359	0.042011	1.37664	4.20398	0.122213	0.52426	3	404	+++
22	37150324	cg23733146	-0.055894	0.027486	-0.109767	-0.002021	-2.03353	0.042018	1.37657	5.21934	0.073559	0.61681	3	404	-+-
9	129443107	cg00245802	-0.108279	0.053247	-0.212643	-0.003915	-2.03353	0.042018	1.37657	2.34545	0.309523	0.147284	3	404	---
11	10570079	cg15379182	0.071324	0.035074	0.002579	0.140069	2.03352	0.042019	1.37656	0.136622	0.93397	0	3	404	+++
1	235943908	cg20863821	0.046416	0.022826	0.001678	0.091155	2.03352	0.042019	1.37656	0.9091	0.634734	0	3	404	+++
6	105278002	cg02835672	0.081183	0.039923	0.002934	0.159431	2.0335	0.04202	1.37654	0.120151	0.941693	0	3	404	+++
14	105385613	cg00479347	0.063189	0.031074	0.002284	0.124094	2.0335	0.04202	1.37654	5.36827	0.06828	0.627441	3	404	-++
17	661052	cg04221833	0.064721	0.031828	0.002338	0.127103	2.03347	0.042023	1.37651	6.26296	0.043653	0.680662	3	404	+-+
3	66038873	cg26093175	0.059292	0.029159	0.002141	0.116443	2.03344	0.042026	1.37648	0.178427	0.91465	0	3	404	+++
19	504245	cg25695172	0.066207	0.032559	0.002391	0.130023	2.03343	0.042028	1.37646	0.431887	0.805781	0	3	404	+++
2	10812988	cg17192681	-0.074937	0.036853	-0.147168	-0.002706	-2.03342	0.042028	1.37646	1.06587	0.586879	0	3	404	-+-
3	68931795	cg03186486	-0.098593	0.048488	-0.193629	-0.003557	-2.03336	0.042035	1.37639	2.52632	0.282759	0.208334	3	404	---
3	150407712	cg05122622	-0.108363	0.053293	-0.212817	-0.003909	-2.03334	0.042036	1.37638	1.66285	0.435429	0	3	404	---
6	29397021	cg25786333	-0.147	0.072295	-0.288698	-0.005302	-2.03334	0.042037	1.37637	2.1145	0.34741	0.05415	3	404	---
4	38935540	cg09297632	0.090666	0.044591	0.003267	0.178065	2.03328	0.042043	1.3763	2.10592	0.348903	0.050296	3	404	+++
19	2236343	cg13559046	0.090867	0.04469	0.003275	0.17846	2.03327	0.042043	1.3763	0.802477	0.66949	0	3	404	+++
15	43185841	cg13892902	0.053841	0.026481	0.001939	0.105744	2.03322	0.042049	1.37624	0.431782	0.805823	0	3	404	+++
19	41397444	cg06680921	-0.08986	0.044196	-0.176485	-0.003235	-2.0332	0.042051	1.37623	2.07584	0.35419	0.036536	3	404	---
8	85177605	cg03590356	0.11527	0.056694	0.004149	0.226391	2.03317	0.042053	1.3762	1.07545	0.584075	0	3	404	+-+
10	14017216	cg03623311	0.068246	0.033566	0.002456	0.134036	2.03318	0.042053	1.37621	4.9e-05	0.99444	0	2	305	?++
19	566133	cg13571658	0.064575	0.031761	0.002324	0.126825	2.03317	0.042054	1.37619	1.75262	0.416316	0	3	404	+++
4	44677935	cg04683119	-0.126194	0.062067	-0.247846	-0.004541	-2.03317	0.042054	1.37619	10.5179	0.005201	0.809847	3	404	+--
1	150551331	cg18616702	0.059833	0.029429	0.002152	0.117515	2.03314	0.042057	1.37616	1.80591	0.40537	0	3	404	+++
16	54288214	cg07336350	0.058226	0.028639	0.002094	0.114359	2.03311	0.042059	1.37614	1.51623	0.468548	0	3	404	+-+
4	39638937	cg09796886	-0.042863	0.021083	-0.084185	-0.001541	-2.0331	0.04206	1.37613	0.026509	0.870662	0	2	305	?--
20	37307855	cg24995941	0.062562	0.030772	0.002249	0.122874	2.03309	0.042062	1.37611	11.1364	0.003817	0.820409	3	404	+-+
15	68899843	cg05079405	-0.109686	0.053951	-0.215431	-0.003942	-2.03306	0.042065	1.37608	0.181813	0.913103	0	3	404	---
15	22911430	cg14963283	0.097374	0.047896	0.003498	0.19125	2.03303	0.042067	1.37605	0.956342	0.32811	0	2	141	+-?
17	30831563	cg15439745	-0.104678	0.051489	-0.205597	-0.003759	-2.033	0.042071	1.37601	8.38733	0.015091	0.761545	3	404	---
16	50078875	cg04666219	-0.078546	0.038635	-0.154271	-0.00282	-2.033	0.042071	1.37602	1.79918	0.406736	0	3	404	---
4	2732111	cg25978313	0.085414	0.042014	0.003067	0.167762	2.03299	0.042072	1.37601	5.88632	0.052699	0.660229	3	404	+-+
10	58105857	cg04565740	0.067197	0.033054	0.00241	0.131984	2.03292	0.04208	1.37593	1.58482	0.208069	0.369011	2	305	?++
7	151809388	cg13066846	0.067556	0.033231	0.002423	0.132689	2.0329	0.042081	1.37592	1.20885	0.546388	0	3	404	+-+
9	136907591	cg13461718	0.05559	0.027345	0.001993	0.109187	2.03288	0.042083	1.37589	1.51768	0.468209	0	3	404	+-+
17	7915637	cg17212073	0.084007	0.041324	0.003011	0.165002	2.03286	0.042086	1.37587	0.810889	0.66668	0	3	404	+++
11	43680434	cg11422045	0.111787	0.054991	0.004005	0.219569	2.03284	0.042087	1.37585	2.21108	0.331033	0.095462	3	404	+-+
15	98547998	cg26991025	-0.082997	0.040828	-0.163021	-0.002974	-2.03283	0.042088	1.37584	0.634235	0.728245	0	3	404	-+-
12	48654539	cg09300189	-0.052319	0.025737	-0.102765	-0.001874	-2.03281	0.04209	1.37582	2.8622	0.239046	0.301237	3	404	-+-
2	105336922	cg19996710	-0.064975	0.031963	-0.127623	-0.002327	-2.03281	0.04209	1.37582	2.37888	0.304391	0.159269	3	404	---
5	177455060	cg21947496	0.128956	0.063438	0.004618	0.253294	2.0328	0.042091	1.37581	0.146289	0.929467	0	3	404	+++
20	57941592	cg18726844	-0.055474	0.02729	-0.108963	-0.001986	-2.03278	0.042093	1.37579	5.30885	0.070339	0.623271	3	404	-+-
6	56643602	cg27513317	0.091133	0.044833	0.00326	0.179007	2.0327	0.042101	1.37571	2.14487	0.342173	0.067545	3	404	+-+
17	45314965	cg00146864	-0.052323	0.025742	-0.102777	-0.001869	-2.03262	0.042109	1.37562	1.32296	0.516087	0	3	404	-+-
3	108091297	cg16637917	0.075035	0.036915	0.002681	0.147389	2.03262	0.042109	1.37562	0.935311	0.626469	0	3	404	+++
12	53999590	cg26829131	0.086929	0.042767	0.003105	0.170752	2.03261	0.04211	1.37561	2.63198	0.268208	0.240117	3	404	+++
6	24494564	cg23839074	-0.078507	0.038624	-0.15421	-0.002804	-2.03261	0.042111	1.37561	0.494529	0.780934	0	3	404	---
19	51019902	cg18781966	-0.101897	0.050132	-0.200155	-0.003639	-2.03259	0.042112	1.37559	4.19508	0.122758	0.523251	3	404	-+-
17	4012208	cg23406006	0.056151	0.027625	0.002005	0.110297	2.03259	0.042113	1.37559	1.79574	0.407437	0	3	404	+++
2	97665139	cg17180753	0.10234	0.05035	0.003654	0.201025	2.03258	0.042113	1.37558	0.534089	0.765639	0	3	404	+++
7	44886204	cg19738895	-0.071767	0.035309	-0.140972	-0.002563	-2.03258	0.042114	1.37557	2.49218	0.287628	0.197489	3	404	---
5	176887626	cg06783121	0.073124	0.035976	0.002611	0.143638	2.03257	0.042114	1.37557	1.73618	0.419752	0	3	404	+++
1	31772503	cg03774520	0.1038	0.051069	0.003706	0.203894	2.03256	0.042115	1.37556	4.43239	0.109023	0.548776	3	404	+++
8	37698867	cg14602087	0.093186	0.045848	0.003325	0.183048	2.03251	0.04212	1.37551	0.298143	0.861508	0	3	404	+-+
5	23507348	cg19837938	0.086933	0.042771	0.003102	0.170764	2.03252	0.04212	1.37551	0.867952	0.647928	0	3	404	+++
3	139583816	cg22461715	0.101736	0.050054	0.003629	0.199843	2.0325	0.042121	1.3755	0.8644	0.649079	0	3	404	+++
22	37564388	cg04143811	0.086636	0.042625	0.003091	0.170182	2.03251	0.042121	1.3755	3.75926	0.152646	0.467981	3	404	+-+
17	82048898	cg04294971	0.047305	0.023274	0.001687	0.092922	2.03249	0.042122	1.37549	1.7149	0.424242	0	3	404	+++
16	65572904	cg14853158	0.080959	0.039833	0.002886	0.159033	2.03244	0.042127	1.37544	5.10055	0.07806	0.607885	3	404	+-+
2	74930806	cg02808683	-0.065853	0.032401	-0.129359	-0.002347	-2.03245	0.042127	1.37544	0.48088	0.786282	0	3	404	---
10	114433127	cg17680696	0.109481	0.053868	0.003901	0.215061	2.03241	0.042131	1.3754	2.09567	0.350697	0.045649	3	404	-++
17	79922631	cg18248273	0.054087	0.026612	0.001926	0.106247	2.03238	0.042133	1.37538	2.19029	0.334491	0.086879	3	404	+++
16	940224	cg10326234	0.052803	0.025981	0.00188	0.103726	2.03237	0.042135	1.37536	2.27965	0.319875	0.122671	3	404	-++
19	55370476	cg19216414	-0.097524	0.047986	-0.191576	-0.003472	-2.03235	0.042137	1.37534	1.22941	0.5408	0	3	404	-+-
10	102056178	cg00765254	-0.095636	0.047057	-0.187868	-0.003404	-2.03234	0.042137	1.37533	0.121598	0.941012	0	3	404	---
3	172512197	cg11067146	-0.090604	0.044582	-0.177984	-0.003224	-2.03232	0.04214	1.37531	4.79639	0.090882	0.58302	3	404	---
7	157260380	cg11538176	-0.091456	0.045001	-0.179658	-0.003254	-2.0323	0.042142	1.37529	0.800259	0.670233	0	3	404	---
11	70449134	cg17337267	0.095765	0.047122	0.003406	0.188124	2.03228	0.042143	1.37527	6.10794	0.047171	0.672557	3	404	+++
2	10324479	cg16245684	0.067883	0.033402	0.002414	0.133351	2.03228	0.042144	1.37526	1.02055	0.60033	0	3	404	+-+
7	16753336	cg09895586	0.087899	0.043252	0.003125	0.172673	2.03225	0.042147	1.37523	1.14378	0.564457	0	3	404	+++
14	103529292	cg14210789	0.097284	0.04787	0.003459	0.191109	2.03225	0.042147	1.37524	0.533098	0.766018	0	3	404	+++
1	26045798	cg05674944	0.067685	0.033305	0.002406	0.132963	2.03225	0.042147	1.37523	3.41143	0.181642	0.413736	3	404	--+
3	69683667	cg04058837	0.087779	0.043193	0.00312	0.172438	2.03223	0.042149	1.37521	0.059108	0.970878	0	3	404	+++
9	135288973	cg07729393	0.092328	0.045432	0.00328	0.181375	2.0322	0.042151	1.37519	0.475168	0.788531	0	3	404	+++
5	139709688	cg24030507	0.126447	0.062223	0.00449	0.248404	2.03216	0.042156	1.37514	1.14491	0.564138	0	3	404	+++
7	156968613	cg26550188	-0.096083	0.047281	-0.188754	-0.003412	-2.03216	0.042156	1.37514	7.72691	0.020995	0.741164	3	404	---
20	63345868	cg01684256	0.066672	0.032808	0.002367	0.130976	2.03215	0.042157	1.37513	1.22795	0.541196	0	3	404	+-+
14	50668635	cg08236154	-0.070598	0.034741	-0.13869	-0.002506	-2.03214	0.042158	1.37512	1.66858	0.434182	0	3	404	---
17	42964461	cg25104488	0.103582	0.050972	0.003677	0.203488	2.03213	0.042159	1.37511	4.12044	0.127426	0.514615	3	404	+-+
10	109907867	cg12449007	0.063383	0.03119	0.00225	0.124516	2.03213	0.042159	1.37511	1.29932	0.522224	0	3	404	+-+
16	28822878	cg09754948	0.101737	0.050064	0.003611	0.199863	2.03213	0.042159	1.37511	2.317	0.313956	0.136816	3	404	+-+
19	50493426	cg06521942	0.070582	0.034734	0.002504	0.138659	2.03209	0.042163	1.37506	1.83708	0.399102	0	3	404	+++
1	226703713	cg15012864	-0.067288	0.033113	-0.132189	-0.002386	-2.03206	0.042165	1.37504	0.842961	0.656075	0	3	404	-+-
14	20672390	cg02181180	0.076347	0.037571	0.002707	0.149987	2.03205	0.042167	1.37503	3.40199	0.182502	0.412109	3	404	+-+
6	31197143	cg18598029	0.23492	0.115609	0.008327	0.461514	2.03203	0.042169	1.375	0.424329	0.808832	0	3	404	+++
4	3690984	cg23335398	0.068973	0.033943	0.002444	0.135501	2.03202	0.04217	1.37499	4.50155	0.105318	0.555708	3	404	+-+
4	38703971	cg10007519	0.067076	0.03301	0.002377	0.131775	2.03201	0.042171	1.37498	1.08819	0.580367	0	3	404	+++
8	37849805	cg10567419	0.074773	0.036798	0.00265	0.146897	2.032	0.042172	1.37498	0.488113	0.783443	0	3	404	+++
7	35801967	cg14555127	0.086826	0.04273	0.003075	0.170577	2.03197	0.042175	1.37494	2.35479	0.308081	0.150666	3	404	+++
12	3753277	cg05972871	0.136187	0.067022	0.004824	0.267551	2.03197	0.042175	1.37494	0.613424	0.735863	0	3	404	+++
2	48896543	cg03027535	0.069637	0.034271	0.002466	0.136807	2.03196	0.042176	1.37494	0.679713	0.711872	0	3	404	+++
20	56344098	cg19499754	0.071846	0.035358	0.002544	0.141147	2.03195	0.042177	1.37493	0.721294	0.697225	0	3	404	+-+
1	116584997	cg24694939	0.049993	0.024604	0.00177	0.098216	2.03194	0.042178	1.37491	7.75669	0.020685	0.742158	3	404	+++
3	157542974	cg04682135	0.051747	0.025467	0.001832	0.101663	2.03192	0.04218	1.37489	0.211514	0.899643	0	3	404	+++
3	9708928	cg04462668	0.086318	0.042481	0.003054	0.169581	2.0319	0.042182	1.37487	0.800779	0.670059	0	3	404	+-+
11	706525	cg26680750	0.073967	0.036403	0.002617	0.145318	2.03189	0.042184	1.37486	1.73862	0.41924	0	3	404	+-+
22	42500681	cg12078929	0.114016	0.056115	0.004031	0.224001	2.03184	0.042188	1.37481	0.121699	0.940965	0	3	404	+++
10	77637696	cg09405661	0.142539	0.070154	0.005038	0.280041	2.03181	0.042191	1.37478	4.09475	0.129074	0.511569	3	404	+++
7	47274084	cg13301099	-0.053626	0.026394	-0.105358	-0.001895	-2.03179	0.042193	1.37475	0.064165	0.968427	0	3	404	---
2	46847379	cg14818794	-0.092322	0.04544	-0.181383	-0.00326	-2.03174	0.042198	1.37471	1.91992	0.382907	0	3	404	---
7	131328636	cg12392217	-0.08094	0.039838	-0.159021	-0.002858	-2.03174	0.042198	1.3747	0.275237	0.871431	0	3	404	---
11	61129898	cg10537699	0.091471	0.045022	0.003228	0.179715	2.03169	0.042204	1.37465	0.816454	0.664828	0	3	404	+-+
5	124035065	cg11838921	0.074003	0.036426	0.002609	0.145398	2.03161	0.042211	1.37457	0.568524	0.752569	0	3	404	+++
5	140157479	cg01185940	-0.051072	0.025139	-0.100344	-0.0018	-2.0316	0.042212	1.37456	3.13679	0.208379	0.362406	3	404	---
6	28525506	cg26398793	0.117621	0.057895	0.004146	0.231096	2.03161	0.042212	1.37457	1.00378	0.605385	0	3	404	+++
19	37173223	cg25162548	-0.06748	0.033215	-0.132582	-0.002378	-2.0316	0.042213	1.37456	2.14752	0.34172	0.068695	3	404	-+-
8	120082984	cg10603136	0.072578	0.035725	0.002557	0.142599	2.03158	0.042214	1.37454	1.447	0.485053	0	3	404	+-+
1	11317015	cg13204189	0.088658	0.04364	0.003124	0.174192	2.03158	0.042215	1.37454	2.70585	0.258483	0.26086	3	404	+++
22	22379816	cg25562068	-0.076786	0.037797	-0.150868	-0.002704	-2.03153	0.04222	1.37449	3.5184	0.172183	0.43156	3	404	-+-
2	3558392	cg20457942	0.133132	0.065534	0.004686	0.261578	2.03151	0.042222	1.37446	0.000898	0.976094	0	2	305	?++
12	113830493	cg04089663	0.081696	0.040215	0.002874	0.160518	2.03146	0.042227	1.37441	2.0573	0.35749	0.02785	3	404	+++
4	122826844	cg14373266	-0.132672	0.06531	-0.260679	-0.004665	-2.03143	0.04223	1.37438	0.128992	0.93754	0	3	404	---
3	156770677	cg25594550	0.105961	0.052161	0.003724	0.208197	2.0314	0.042233	1.37435	0.14774	0.928792	0	3	404	+++
22	46059301	cg09494452	-0.081438	0.04009	-0.160015	-0.002862	-2.03139	0.042234	1.37434	0.001259	0.971696	0	2	305	?--
4	153531778	cg03333725	0.081941	0.040338	0.002878	0.161003	2.03136	0.042237	1.37431	0.861771	0.649933	0	3	404	+-+
15	48446700	cg15077301	0.084494	0.041596	0.002967	0.166022	2.03133	0.04224	1.37427	0.115723	0.943781	0	3	404	+++
17	73421370	cg19123600	0.08255	0.040639	0.002898	0.162201	2.03132	0.042241	1.37427	0.428599	0.807107	0	3	404	+++
16	70377551	cg08034613	0.042333	0.02084	0.001486	0.08318	2.03129	0.042244	1.37423	1.79505	0.407577	0	3	404	+-+
20	33320074	cg11037856	0.052912	0.026049	0.001857	0.103968	2.03128	0.042245	1.37422	0.88131	0.643615	0	3	404	+++
1	40143892	cg04865976	-0.071287	0.035096	-0.140076	-0.002499	-2.03121	0.042252	1.37415	5.9085	0.052118	0.661505	3	404	++-
4	138973640	cg02647823	0.062844	0.030939	0.002203	0.123485	2.0312	0.042253	1.37414	0.639578	0.726302	0	3	404	+++
8	141659579	cg03572016	-0.088329	0.043486	-0.173562	-0.003096	-2.03119	0.042254	1.37413	1.01984	0.600545	0	3	404	---
11	47449334	cg03400491	0.066559	0.032768	0.002332	0.130785	2.03118	0.042255	1.37412	0.079393	0.961081	0	3	404	+++
13	97141858	cg18973863	0.053434	0.026307	0.001872	0.104996	2.03116	0.042257	1.3741	1.43479	0.488022	0	3	404	+++
7	69818214	cg15052518	-0.134303	0.066122	-0.263903	-0.004704	-2.03114	0.042259	1.37408	0.038642	0.980864	0	3	404	---
12	128645387	cg13855493	-0.053768	0.026472	-0.105654	-0.001883	-2.03112	0.042261	1.37406	2.79983	0.246617	0.285672	3	404	---
6	6056880	cg18712083	0.077155	0.037987	0.002701	0.151609	2.0311	0.042263	1.37404	2.72759	0.255689	0.266751	3	404	-++
8	8789929	cg20497631	0.07398	0.036425	0.002586	0.145374	2.031	0.042273	1.37394	0.055454	0.972654	0	3	404	+++
2	110116163	cg09113530	-0.070078	0.034505	-0.137708	-0.002449	-2.03097	0.042276	1.3739	0.763368	0.682711	0	3	404	-+-
2	171330689	cg10016674	0.075294	0.037073	0.002631	0.147956	2.03098	0.042276	1.37391	0.324001	0.850441	0	3	404	+++
19	4483579	cg11935055	0.073471	0.036176	0.002567	0.144376	2.03096	0.042278	1.37389	1.83382	0.399752	0	3	404	+++
3	97747448	cg15174006	0.074144	0.036508	0.002588	0.145701	2.03088	0.042286	1.3738	0.077393	0.962043	0	3	404	+++
1	166913436	cg17500573	0.066678	0.032832	0.002326	0.131029	2.03085	0.042289	1.37378	0.801947	0.669668	0	3	404	+-+
8	6566747	cg03755955	0.080244	0.039513	0.002798	0.157691	2.03082	0.042292	1.37374	1.25979	0.532646	0	3	404	+-+
21	36746547	cg14911335	0.062065	0.030562	0.002164	0.121965	2.03081	0.042293	1.37373	2.80028	0.246563	0.285786	3	404	--+
19	58127518	cg13728831	-0.067516	0.033246	-0.132678	-0.002354	-2.0308	0.042294	1.37372	0.035851	0.982234	0	3	404	---
4	76956203	cg17864469	0.070086	0.034512	0.002443	0.137729	2.0308	0.042294	1.37372	0.326823	0.849241	0	3	404	+++
18	74508940	cg06206419	0.065914	0.032457	0.002297	0.12953	2.03078	0.042296	1.3737	0.321066	0.85169	0	3	404	+++
19	10309674	cg18783047	0.055721	0.027439	0.001941	0.109501	2.03074	0.0423	1.37366	0.757792	0.684617	0	3	404	+++
16	81551626	cg14562331	0.046565	0.02293	0.001622	0.091509	2.03073	0.042301	1.37365	5.81663	0.054568	0.656158	3	404	+-+
10	119037163	cg18480168	-0.098485	0.048498	-0.19354	-0.003429	-2.03071	0.042302	1.37363	3.25076	0.196837	0.38476	3	404	-+-
11	130262448	cg13613869	0.082012	0.040386	0.002856	0.161168	2.03071	0.042303	1.37363	1.19654	0.54976	0	3	404	+++
16	2955477	cg07330123	0.059962	0.029528	0.002088	0.117836	2.03071	0.042303	1.37363	2.13188	0.344404	0.061861	3	404	+-+
7	150371150	cg09293560	0.254235	0.125197	0.008848	0.499621	2.03068	0.042306	1.3736	0.566756	0.753235	0	3	404	+++
21	32793451	cg03746930	-0.076228	0.037538	-0.149803	-0.002653	-2.03067	0.042307	1.37359	0.164435	0.921072	0	3	404	---
21	36756638	cg14178882	0.070931	0.03493	0.002469	0.139394	2.03067	0.042307	1.37359	0.334811	0.845856	0	3	404	+++
11	2700017	cg03401726	-0.026528	0.013064	-0.052132	-0.000923	-2.03066	0.042308	1.37358	0.426749	0.807854	0	3	404	---
10	91910094	cg02631917	0.129269	0.063659	0.004497	0.254041	2.03065	0.042309	1.37357	1.98705	0.370269	0	3	404	+++
1	99645865	cg22977099	0.060914	0.029998	0.002118	0.11971	2.03062	0.042312	1.37353	3.60095	0.165221	0.444591	3	404	+++
7	6051160	cg15678328	-0.055805	0.027482	-0.10967	-0.001941	-2.03062	0.042312	1.37354	1.65293	0.437593	0	3	404	-+-
1	223022763	cg16102052	0.095427	0.046994	0.003319	0.187536	2.03062	0.042312	1.37353	1.51625	0.468544	0	3	404	+++
20	3164589	cg25468662	0.182	0.089629	0.006326	0.357673	2.03058	0.042316	1.3735	0.327324	0.849029	0	3	404	+++
19	50823425	cg03907363	0.059946	0.029522	0.002083	0.11781	2.03056	0.042318	1.37348	0.933753	0.626958	0	3	404	+++
11	624602	cg15806880	0.048541	0.023905	0.001686	0.095396	2.03055	0.042319	1.37346	1.56751	0.456689	0	3	404	+++
19	48556544	cg02314896	0.060055	0.029576	0.002086	0.118025	2.03052	0.042322	1.37343	0.499024	0.779181	0	3	404	+-+
9	6566567	cg01742187	-0.103567	0.051006	-0.203538	-0.003596	-2.0305	0.042324	1.37341	3.14955	0.207054	0.364989	3	404	---
8	140350645	cg10640168	0.091163	0.044897	0.003165	0.17916	2.03049	0.042325	1.37341	4.52048	0.104325	0.557569	3	404	+-+
15	101131951	cg00255350	0.070507	0.034725	0.002446	0.138568	2.03044	0.04233	1.37335	1.6237	0.444035	0	3	404	+-+
12	132603300	cg02680050	0.111157	0.054746	0.003855	0.218458	2.03042	0.042332	1.37333	2.7698	0.250349	0.277927	3	404	+++
5	43045452	cg17427675	0.076473	0.037665	0.00265	0.150295	2.03035	0.042339	1.37326	9.8556	0.007242	0.79707	3	404	++-
11	34386218	cg23604590	0.059229	0.029172	0.002052	0.116405	2.03035	0.042339	1.37326	1.80255	0.406051	0	3	404	+++
12	110224865	cg04357253	0.093413	0.046009	0.003236	0.18359	2.03034	0.04234	1.37325	0.504144	0.777189	0	3	404	+++
21	34202022	cg12015097	0.050938	0.025088	0.001765	0.100111	2.03034	0.042341	1.37324	0.414398	0.812858	0	3	404	+++
5	149619292	cg12041134	-0.07649	0.037674	-0.150331	-0.00265	-2.03033	0.042341	1.37324	0.994527	0.608193	0	3	404	---
1	232998699	cg24225818	-0.088991	0.043831	-0.1749	-0.003083	-2.03033	0.042341	1.37323	2.34213	0.125917	0.573039	2	305	?--
8	119209027	cg04009492	-0.112446	0.055383	-0.220998	-0.003895	-2.03032	0.042342	1.37322	1.95129	0.376949	0	3	404	-+-
10	127873137	cg14026509	0.104791	0.051613	0.00363	0.205953	2.03032	0.042342	1.37323	0.955376	0.620216	0	3	404	+++
3	30262199	cg02616565	0.074521	0.036704	0.002581	0.146462	2.03032	0.042343	1.37322	0.152336	0.696313	0	2	362	+?+
2	74498682	cg05823218	0.110233	0.054294	0.003818	0.216649	2.03031	0.042343	1.37322	2.67732	0.262197	0.252983	3	404	+++
7	1071147	cg23358479	0.035766	0.017616	0.001238	0.070294	2.03029	0.042345	1.3732	0.050029	0.975296	0	3	404	+++
11	41393546	cg01563410	0.091636	0.045135	0.003171	0.180101	2.03026	0.042349	1.37316	1.91291	0.384252	0	3	404	+-+
8	69712314	cg12181306	0.093241	0.045926	0.003226	0.183256	2.03024	0.04235	1.37314	1.50712	0.470688	0	3	404	+-+
16	2155647	cg21807167	0.064019	0.031533	0.002214	0.125823	2.03022	0.042352	1.37312	1.07966	0.582847	0	3	404	+-+
11	3808593	cg25455598	-0.099062	0.048794	-0.194697	-0.003426	-2.03022	0.042353	1.37312	1.16746	0.557813	0	3	404	-+-
2	101559425	cg07653695	0.071169	0.035055	0.002461	0.139877	2.0302	0.042354	1.3731	1.47987	0.477146	0	3	404	+-+
3	4879658	cg02548394	-0.092051	0.045341	-0.180919	-0.003183	-2.03021	0.042354	1.37311	0.136795	0.933889	0	3	404	---
12	48682603	cg20371239	0.077606	0.038225	0.002684	0.152527	2.03021	0.042354	1.37311	0.117031	0.732277	0	2	305	?++
2	176188342	cg24386890	-0.094631	0.046612	-0.185992	-0.003271	-2.03017	0.042357	1.37307	1.62739	0.443217	0	3	404	---
3	123448428	cg13878010	0.086507	0.042611	0.00299	0.170024	2.03017	0.042357	1.37307	2.61056	0.271097	0.23388	3	404	+-+
17	57132734	cg22030726	0.059651	0.029383	0.002062	0.117241	2.03016	0.042358	1.37306	0.891547	0.640329	0	3	404	+++
3	38895812	cg18781372	-0.074108	0.036504	-0.145656	-0.002561	-2.03017	0.042358	1.37306	1.49114	0.474465	0	3	404	---
1	12506734	cg15598719	-0.073146	0.03603	-0.143765	-0.002527	-2.03015	0.04236	1.37304	3.17254	0.204687	0.369591	3	404	---
2	3478701	cg11188813	0.064162	0.031605	0.002216	0.126107	2.03013	0.042362	1.37302	1.78687	0.409247	0	3	404	+-+
3	185508513	cg18715709	0.054978	0.027081	0.001899	0.108058	2.03012	0.042363	1.37301	2.55202	0.279149	0.216308	3	404	+-+
12	122513673	cg01617810	0.100017	0.049267	0.003454	0.196579	2.0301	0.042365	1.373	0.215633	0.897792	0	3	404	+++
1	167669680	cg25739016	0.055958	0.027565	0.001931	0.109985	2.03007	0.042368	1.37296	0.129946	0.937093	0	3	404	+++
17	82884505	cg23666829	0.097143	0.047852	0.003352	0.190933	2.03006	0.042369	1.37295	3.46578	0.176773	0.422929	3	404	+-+
6	3286929	cg17571044	-0.070399	0.034678	-0.138368	-0.002429	-2.03004	0.042371	1.37293	2.96422	0.227157	0.325287	3	404	-+-
10	29915590	cg24558335	0.079191	0.03901	0.002731	0.155652	2.03	0.042375	1.37289	0.256822	0.879492	0	3	404	+++
9	93865898	cg14246062	0.052075	0.025653	0.001796	0.102355	2.02999	0.042376	1.37288	0.325657	0.849737	0	3	404	+++
7	2358049	cg06430309	0.074618	0.036759	0.002571	0.146665	2.02995	0.04238	1.37284	3.35924	0.186445	0.404627	3	404	+-+
21	29019462	cg18001427	0.212551	0.104708	0.007324	0.417778	2.02995	0.04238	1.37284	1.28786	0.525224	0	3	404	+++
13	91399531	cg20647118	-0.110303	0.054338	-0.216805	-0.0038	-2.02994	0.042381	1.37283	0.349401	0.839708	0	3	404	---
11	9388804	cg05959241	0.112873	0.055604	0.003889	0.221858	2.02993	0.042382	1.37282	1.18865	0.551936	0	3	404	+-+
1	58620043	cg07176168	0.073153	0.036037	0.00252	0.143786	2.02992	0.042383	1.37281	0.816631	0.664769	0	3	404	+++
1	150326468	cg07147272	-0.077107	0.037985	-0.151558	-0.002656	-2.02991	0.042384	1.3728	0.272519	0.872616	0	3	404	---
15	22916352	cg13051607	0.031163	0.015352	0.001073	0.061253	2.0299	0.042385	1.37278	1.10498	0.575516	0	3	404	+-+
20	20408323	cg26223366	0.074342	0.036624	0.002559	0.146126	2.02987	0.042389	1.37275	1.27313	0.529107	0	3	404	+-+
11	130403358	cg17113932	-0.058306	0.028724	-0.114605	-0.002007	-2.02985	0.04239	1.37274	3.12441	0.209673	0.359879	3	404	+--
20	62710811	cg16430535	0.054565	0.026882	0.001877	0.107253	2.02981	0.042394	1.37269	0.899023	0.63794	0	3	404	+-+
14	35364162	cg04710048	0.051348	0.025297	0.001766	0.100929	2.0298	0.042395	1.37269	0.16439	0.921092	0	3	404	+++
6	28640091	cg20001067	0.051505	0.025374	0.001771	0.101239	2.0298	0.042396	1.37268	3.4062	0.182118	0.412836	3	404	+-+
2	65845472	cg25135121	0.063674	0.03137	0.002189	0.12516	2.02976	0.042399	1.37265	3.84939	0.14592	0.480437	3	404	+++
18	48952554	cg05314606	0.095736	0.047167	0.003289	0.188182	2.02974	0.042401	1.37262	4.4557	0.10776	0.551136	3	404	+-+
19	16517776	cg16185111	-0.069396	0.03419	-0.136409	-0.002384	-2.02974	0.042402	1.37262	3.69618	0.157538	0.458901	3	404	---
3	112628261	cg05635096	0.182504	0.089916	0.00627	0.358739	2.02973	0.042402	1.37261	0.847815	0.654485	0	3	404	+++
1	96721161	cg03370821	0.061721	0.030409	0.00212	0.121322	2.0297	0.042405	1.37258	4.89616	0.086459	0.591517	3	404	+-+
2	240234461	cg08812298	-0.068559	0.033779	-0.134765	-0.002353	-2.02966	0.042409	1.37254	0.35883	0.835759	0	3	404	---
17	75589188	cg14971823	0.080797	0.039808	0.002773	0.158821	2.02965	0.04241	1.37253	2.47164	0.290597	0.19082	3	404	-++
10	93066556	cg06857304	0.056047	0.027614	0.001923	0.110171	2.02965	0.042411	1.37252	1.43429	0.488145	0	3	404	+++
5	134649555	cg21799270	-0.07806	0.03846	-0.153441	-0.002678	-2.02964	0.042412	1.37251	8.07181	0.01767	0.752224	3	404	-+-
7	66626639	cg00802386	-0.057739	0.028448	-0.113497	-0.001981	-2.02962	0.042413	1.3725	0.50542	0.776693	0	3	404	---
8	101109392	cg08827060	0.060205	0.029663	0.002065	0.118345	2.02961	0.042414	1.37249	4.21182	0.121735	0.525146	3	404	+-+
2	189580824	cg15893070	-0.135059	0.066544	-0.265485	-0.004633	-2.02962	0.042414	1.37249	3.53207	0.17101	0.433759	3	404	-+-
17	50274646	cg25949363	-0.095544	0.047075	-0.187811	-0.003276	-2.0296	0.042416	1.37247	4.66754	0.09693	0.571509	3	404	++-
16	30369278	cg11919694	-0.073296	0.036115	-0.144082	-0.002511	-2.02953	0.042423	1.3724	0.129697	0.937209	0	3	404	---
12	95791186	cg07461318	0.081608	0.04021	0.002796	0.16042	2.02953	0.042423	1.3724	2.17373	0.337272	0.079923	3	404	-++
1	54123277	cg06087610	-0.110231	0.054314	-0.216687	-0.003775	-2.02951	0.042425	1.37238	1.16175	0.55941	0	3	404	---
22	48857413	cg08818123	0.049292	0.024288	0.001688	0.096896	2.02951	0.042425	1.37238	3.23566	0.198329	0.381888	3	404	+++
3	128573749	cg05779990	0.047973	0.023639	0.001641	0.094305	2.02943	0.042433	1.37229	3.84074	0.146552	0.479268	3	404	+++
22	17907101	cg24349421	0.059698	0.029416	0.002042	0.117354	2.02941	0.042435	1.37228	0.006036	0.996987	0	3	404	+++
3	107970479	cg14049075	-0.070781	0.034878	-0.139141	-0.002421	-2.0294	0.042436	1.37227	7.27867	0.02627	0.725225	3	404	---
3	155080157	cg22955973	-0.123938	0.061072	-0.24364	-0.004237	-2.02937	0.042439	1.37224	8.693	0.012952	0.76993	3	404	+--
3	99794811	cg24123724	0.056691	0.027935	0.001938	0.111444	2.02936	0.04244	1.37223	3.30584	0.19149	0.395009	3	404	+++
6	32879807	cg02269978	0.097819	0.048202	0.003343	0.192295	2.02935	0.042441	1.37221	0.710562	0.700976	0	3	404	+-+
3	195262708	cg08147938	0.059822	0.029478	0.002044	0.117599	2.02935	0.042441	1.37222	8.29947	0.015769	0.759021	3	404	+-+
8	72851663	cg08158463	0.098182	0.048382	0.003353	0.193011	2.0293	0.042446	1.37217	0.08725	0.957313	0	3	404	+++
19	6739985	cg11696861	0.065862	0.032456	0.002249	0.129476	2.0293	0.042446	1.37217	1.21205	0.545514	0	3	404	+++
12	95474020	cg13148131	-0.114812	0.056577	-0.225704	-0.00392	-2.02929	0.042447	1.37215	3.07425	0.214998	0.349436	3	404	+--
15	84623530	cg24276563	0.067288	0.033158	0.002297	0.132278	2.02928	0.042448	1.37214	6.09053	0.047584	0.671621	3	404	+-+
5	65103155	cg00041084	0.092523	0.045595	0.003158	0.181889	2.02925	0.042451	1.37211	0.505305	0.776738	0	3	404	+++
2	112914818	cg09082940	0.071109	0.035042	0.002426	0.139792	2.02924	0.042452	1.3721	1.22599	0.541726	0	3	404	+++
20	3067647	cg10549227	-0.066182	0.032615	-0.130107	-0.002258	-2.02922	0.042454	1.37208	3.30086	0.191967	0.394098	3	404	-+-
7	77538203	cg03983834	0.0706	0.034792	0.002408	0.138792	2.02922	0.042454	1.37208	0.555032	0.757664	0	3	404	+++
1	34779921	cg01547573	0.051602	0.02543	0.00176	0.101445	2.02922	0.042455	1.37207	0.255103	0.880248	0	3	404	+++
11	1031984	cg04539057	0.078266	0.03857	0.002669	0.153864	2.02919	0.042457	1.37205	3.18298	0.203622	0.371657	3	404	+-+
17	58368864	cg13583582	0.091679	0.04518	0.003126	0.180233	2.02919	0.042457	1.37205	0.955974	0.62003	0	3	404	+-+
11	119310924	cg11002420	0.094509	0.046576	0.003221	0.185797	2.02915	0.042461	1.37201	8.64325	0.013278	0.768606	3	404	+-+
7	124765705	cg16847696	0.104539	0.051519	0.003563	0.205516	2.02915	0.042461	1.37201	1.32708	0.515024	0	3	404	+++
19	18611557	cg11399100	-0.055649	0.027425	-0.109402	-0.001896	-2.02913	0.042464	1.37198	0.869053	0.647571	0	3	404	-+-
3	183286070	cg15580355	-0.092493	0.045584	-0.181839	-0.003148	-2.02905	0.042471	1.37191	3.72897	0.154976	0.463659	3	404	-+-
6	32182878	cg26505596	-0.126084	0.062143	-0.247885	-0.004283	-2.02893	0.042484	1.37178	1.52234	0.46712	0	3	404	---
17	63509607	cg11866733	0.068532	0.033778	0.002328	0.134737	2.02892	0.042485	1.37177	1.24989	0.535291	0	3	404	+-+
22	45201153	cg05345310	-0.123105	0.060677	-0.242032	-0.004179	-2.02888	0.042489	1.37173	0.059994	0.806506	0	2	141	--?
1	226107660	cg17913196	-0.052829	0.026039	-0.103865	-0.001792	-2.02882	0.042495	1.37166	2.87307	0.23775	0.303881	3	404	-+-
20	31722799	cg23509889	0.07844	0.038664	0.002659	0.154221	2.02877	0.0425	1.37161	1.46669	0.4803	0	3	404	+++
1	179023870	cg10785394	0.049369	0.024334	0.001673	0.097064	2.02876	0.042501	1.3716	4.74382	0.093302	0.578399	3	404	+++
11	76545853	cg15295790	-0.097476	0.048048	-0.191649	-0.003302	-2.02873	0.042504	1.37157	1.37775	0.502142	0	3	404	-+-
17	74764564	cg04397722	0.061313	0.030223	0.002076	0.120551	2.02869	0.042508	1.37153	1.41654	0.492496	0	3	404	+-+
2	13007144	cg23482534	-0.07395	0.036452	-0.145396	-0.002503	-2.02867	0.04251	1.37151	0.943522	0.623903	0	3	404	---
11	112194801	cg11741468	0.069264	0.034143	0.002344	0.136184	2.02865	0.042513	1.37148	1.04592	0.592763	0	3	404	+-+
10	118568672	cg24728209	-0.177669	0.087581	-0.349328	-0.00601	-2.02862	0.042516	1.37145	5.27498	0.071541	0.620852	3	404	++-
15	55408350	cg07818096	0.092196	0.045448	0.003117	0.181275	2.02859	0.042518	1.37142	0.119889	0.941817	0	3	404	+++
10	102998580	cg09456068	0.073121	0.036045	0.002472	0.143769	2.02858	0.042519	1.37142	0.57643	0.7496	0	3	404	+-+
1	145692075	cg26033569	0.065133	0.032108	0.002201	0.128065	2.02855	0.042523	1.37138	4.60142	0.100187	0.565352	3	404	+-+
5	32711044	cg24164873	-0.105815	0.052163	-0.208055	-0.003575	-2.02854	0.042523	1.37137	2.72314	0.256258	0.265553	3	404	---
14	64294551	cg21434113	-0.074845	0.036896	-0.147162	-0.002529	-2.02854	0.042524	1.37137	0.442408	0.801553	0	3	404	-+-
3	129673219	cg26642493	0.052528	0.025895	0.001774	0.103282	2.02849	0.042528	1.37132	0.982999	0.611709	0	3	404	+-+
11	7890872	cg13300231	0.084715	0.041762	0.002861	0.166569	2.0285	0.042528	1.37132	0.538861	0.763814	0	3	404	+++
6	81761741	cg14757199	0.1099	0.054179	0.003709	0.216091	2.02847	0.042531	1.3713	0.219932	0.895865	0	3	404	+++
5	136132665	cg20350289	0.091434	0.045078	0.003082	0.179786	2.02838	0.04254	1.37121	0.519407	0.77128	0	3	404	+++
1	209828072	cg09686635	0.074346	0.036653	0.002505	0.146187	2.02836	0.042542	1.37118	3.542	0.170163	0.435347	3	404	--+
10	97334985	cg00260655	-0.133252	0.065695	-0.262013	-0.00449	-2.02834	0.042543	1.37117	0.009098	0.995462	0	3	404	---
6	169166713	cg15589979	0.067647	0.033351	0.002279	0.133015	2.02833	0.042545	1.37115	2.91246	0.233113	0.313296	3	404	+-+
15	77589817	cg17826486	-0.061375	0.030259	-0.120683	-0.002067	-2.0283	0.042548	1.37112	5.29445	0.070848	0.622246	3	404	---
9	35676168	cg13849253	-0.058431	0.028808	-0.114895	-0.001967	-2.02829	0.042549	1.37111	2.6625	0.264146	0.248827	3	404	+--
6	44035339	cg23489417	0.082012	0.040434	0.00276	0.161264	2.02827	0.042551	1.37109	0.969887	0.615732	0	3	404	+-+
19	35000690	cg19474029	-0.123148	0.060715	-0.24215	-0.004145	-2.02827	0.042551	1.37109	2.27355	0.320851	0.12032	3	404	-+-
17	48944857	cg09665023	0.18742	0.092404	0.006308	0.368532	2.02826	0.042552	1.37109	0	1	NA	1	99	+??
17	6120674	cg07210453	-0.064137	0.031622	-0.126116	-0.002158	-2.02825	0.042553	1.37107	0.989619	0.609687	0	3	404	---
14	21511008	cg01993413	0.102452	0.050513	0.003446	0.201457	2.02823	0.042555	1.37105	2.97151	0.226332	0.326941	3	404	+++
2	85414244	cg16794227	0.06642	0.032748	0.002234	0.130606	2.02823	0.042555	1.37105	0.370251	0.831	0	3	404	+-+
17	15261022	cg02559469	0.133892	0.066014	0.004503	0.26328	2.02822	0.042556	1.37104	0.360714	0.834972	0	3	404	+-+
1	151176496	cg18135938	-0.089615	0.044184	-0.176217	-0.003014	-2.02821	0.042557	1.37103	0.901331	0.637204	0	3	404	---
3	186930385	cg26193484	0.087627	0.043205	0.002946	0.172308	2.0282	0.042559	1.37101	0.386637	0.824219	0	3	404	+++
12	88393180	cg20354324	0.060123	0.029644	0.002021	0.118226	2.02818	0.04256	1.371	2.56811	0.276912	0.221216	3	404	-++
1	43358707	cg11950805	0.082976	0.040913	0.002786	0.163165	2.02811	0.042568	1.37092	3.97898	0.136765	0.497359	3	404	+++
8	141278170	cg12385833	0.0773	0.038115	0.002595	0.152005	2.02808	0.042571	1.37089	2.86747	0.238417	0.302521	3	404	+++
2	461269	cg03051146	-0.094357	0.046526	-0.185548	-0.003166	-2.02806	0.042573	1.37087	0.028998	0.985606	0	3	404	---
2	55050415	cg14706575	0.070231	0.03463	0.002356	0.138106	2.02805	0.042574	1.37086	0.514011	0.773364	0	3	404	+++
20	48712286	cg10899010	0.092056	0.045392	0.003088	0.181025	2.02803	0.042575	1.37084	0.821577	0.663127	0	3	404	+++
2	25042267	cg21357024	0.094632	0.046662	0.003174	0.186089	2.02802	0.042576	1.37083	0.179819	0.914014	0	3	404	+++
6	45577684	cg17560267	0.09376	0.046232	0.003145	0.184375	2.02802	0.042576	1.37083	0.654811	0.720791	0	3	404	+-+
7	130733496	cg20426994	0.063277	0.031201	0.002122	0.124432	2.02802	0.042577	1.37083	1.11665	0.572166	0	3	404	+-+
8	56211787	cg13208732	0.096872	0.047768	0.003247	0.190496	2.02797	0.042581	1.37078	0.628157	0.730462	0	3	404	+-+
2	239688180	cg22332049	0.16278	0.080267	0.005456	0.320104	2.02797	0.042582	1.37078	0.999473	0.606691	0	3	404	+++
6	146850423	cg18291422	0.061092	0.030125	0.002047	0.120137	2.02794	0.042584	1.37075	3.30572	0.191502	0.394987	3	404	+-+
6	156687959	cg01537665	-0.103095	0.050838	-0.202736	-0.003453	-2.02792	0.042587	1.37073	0.67615	0.713142	0	3	404	---
7	119481180	cg20778022	0.083339	0.041096	0.00279	0.163887	2.02788	0.04259	1.37069	1.68155	0.431376	0	3	404	+-+
11	17207464	cg24515283	0.072136	0.035573	0.002413	0.141858	2.02783	0.042595	1.37064	0.404816	0.816762	0	3	404	+++
5	108728198	cg11328704	0.102317	0.050457	0.003422	0.201212	2.02783	0.042596	1.37063	0.967969	0.616323	0	3	404	+-+
15	42012063	cg26613702	0.065735	0.032417	0.002198	0.129273	2.0278	0.042599	1.3706	1.77822	0.411022	0	3	404	+-+
3	39377153	cg22742493	-0.173088	0.085359	-0.340391	-0.005785	-2.02777	0.042602	1.37057	3.19318	0.202586	0.373665	3	404	---
19	58205149	cg07544356	-0.104221	0.051397	-0.204959	-0.003483	-2.02776	0.042603	1.37056	1.52019	0.467621	0	3	404	-+-
2	25259500	cg03401618	-0.063365	0.031249	-0.124614	-0.002117	-2.02775	0.042604	1.37055	0.310333	0.856273	0	3	404	---
11	117409003	cg12445374	0.054816	0.027033	0.001831	0.1078	2.02773	0.042606	1.37053	1.90108	0.386533	0	3	404	+-+
3	63463995	cg27516221	0.087333	0.04307	0.002916	0.17175	2.02771	0.042608	1.37051	2.84657	0.240922	0.297399	3	404	+-+
2	74508779	cg27306986	0.064483	0.031801	0.002152	0.126813	2.02768	0.042611	1.37048	0.582789	0.747221	0	3	404	+++
20	62202895	cg22039839	-0.069173	0.034114	-0.136037	-0.002309	-2.02768	0.042611	1.37048	0.448041	0.799299	0	3	404	---
2	108448928	cg15192223	0.075908	0.037436	0.002534	0.149283	2.02768	0.042611	1.37048	1.16844	0.557541	0	3	404	+++
15	62060627	cg03282932	0.093029	0.045882	0.003099	0.182958	2.02755	0.042624	1.37034	0.272043	0.872824	0	3	404	+-+
3	195124548	cg07949294	-0.042523	0.020973	-0.08363	-0.001416	-2.02754	0.042626	1.37033	0.350909	0.839076	0	3	404	---
19	6230653	cg03146377	0.051247	0.025276	0.001707	0.100787	2.02752	0.042628	1.37031	0.43857	0.803093	0	3	404	+-+
5	126663820	cg09536630	0.078896	0.038913	0.002626	0.155166	2.02749	0.042631	1.37028	1.39051	0.498946	0	3	404	+++
15	76169137	cg04232256	0.04301	0.021214	0.001431	0.084589	2.02745	0.042634	1.37024	0.779005	0.677394	0	3	404	+++
19	11346366	cg27112570	-0.090983	0.044876	-0.17894	-0.003027	-2.02745	0.042634	1.37024	0.074181	0.963589	0	3	404	---
1	1406980	cg20275133	0.079049	0.038989	0.00263	0.155468	2.02745	0.042635	1.37023	2.84658	0.24092	0.297403	3	404	+-+
6	29748989	cg14629287	0.092263	0.045507	0.003069	0.181457	2.02744	0.042636	1.37022	1.36391	0.505626	0	3	404	+-+
11	59143102	cg13763368	0.105806	0.052187	0.00352	0.208092	2.02744	0.042636	1.37023	0.236083	0.888659	0	3	404	+++
17	32142100	cg07925633	-0.136968	0.067557	-0.26938	-0.004555	-2.02742	0.042637	1.37021	0.465492	0.792355	0	3	404	---
11	2575237	cg01616349	0.068996	0.034031	0.002295	0.135698	2.02743	0.042637	1.37021	0.819229	0.663906	0	3	404	+++
10	6129967	cg25908778	-0.13147	0.064846	-0.258568	-0.004372	-2.02742	0.042638	1.37021	3.45811	0.177452	0.421649	3	404	+--
2	27323041	cg14715961	0.061109	0.030142	0.002031	0.120188	2.02737	0.042643	1.37016	0.210115	0.900273	0	3	404	+++
3	160226436	cg07627706	0.061394	0.030283	0.00204	0.120748	2.02736	0.042644	1.37014	0.383065	0.825693	0	3	404	+++
5	139914737	cg25085755	0.055235	0.027245	0.001835	0.108634	2.02736	0.042644	1.37014	0.771568	0.679917	0	3	404	+++
5	14871784	cg18001714	0.116745	0.057585	0.003878	0.229612	2.02734	0.042646	1.37012	1.4853	0.475851	0	3	404	+-+
16	31093648	cg06814757	0.07847	0.038706	0.002606	0.154334	2.02732	0.042648	1.37011	0.64895	0.722907	0	3	404	+++
2	108053726	cg24833462	-0.109306	0.053917	-0.214983	-0.003629	-2.02731	0.042649	1.37009	1.73109	0.420821	0	3	404	---
22	40780714	cg10964394	0.056861	0.028048	0.001887	0.111834	2.02729	0.042651	1.37007	2.94681	0.229144	0.321299	3	404	+++
1	245875472	cg00351750	-0.064882	0.032004	-0.127611	-0.002153	-2.02729	0.042651	1.37007	0.403669	0.81723	0	3	404	---
12	47963722	cg06887542	0.060402	0.029795	0.002005	0.1188	2.02729	0.042651	1.37007	4.19941	0.122493	0.523742	3	404	-++
11	65096742	cg25198391	0.108666	0.053602	0.003606	0.213726	2.02727	0.042653	1.37005	0.601387	0.740305	0	3	404	+++
17	57455892	cg02770857	0.070702	0.034876	0.002344	0.139059	2.02722	0.042659	1.36999	0.420497	0.810383	0	3	404	+++
17	66914985	cg02525199	-0.071246	0.035145	-0.14013	-0.002361	-2.02719	0.042661	1.36997	0.920251	0.631204	0	3	404	-+-
11	59557113	cg04896706	0.093448	0.046098	0.003097	0.183799	2.02718	0.042662	1.36996	3.09194	0.213105	0.353157	3	404	-++
1	156077040	cg02977575	0.060915	0.030049	0.002018	0.119812	2.02716	0.042664	1.36994	4.1306	0.12678	0.515809	3	404	+++
5	111757926	cg04738309	0.048055	0.023705	0.001592	0.094517	2.02716	0.042664	1.36994	0.138028	0.933314	0	3	404	+++
15	65211490	cg00481600	0.034514	0.017026	0.001143	0.067885	2.02715	0.042665	1.36992	0.010384	0.994821	0	3	404	+++
10	84138943	cg12706330	0.078962	0.038953	0.002615	0.15531	2.02713	0.042668	1.3699	2.04493	0.359708	0.02197	3	404	-++
18	24113333	cg04754304	-0.045358	0.022376	-0.089214	-0.001502	-2.02711	0.042669	1.36988	1.35734	0.507291	0	3	404	---
8	63024084	cg18708661	-0.113793	0.056135	-0.223818	-0.003768	-2.02711	0.042669	1.36989	1.74395	0.418124	0	3	404	-+-
2	60868348	cg02108681	0.056708	0.027975	0.001877	0.111538	2.02711	0.04267	1.36988	0.383328	0.825584	0	3	404	+-+
12	38589347	cg27006686	0.089585	0.044194	0.002965	0.176205	2.02709	0.042671	1.36987	3.89548	0.142596	0.486585	3	404	+-+
1	156591541	cg09822001	0.126092	0.062204	0.004172	0.248011	2.02707	0.042673	1.36984	0.403075	0.817473	0	3	404	+-+
4	8231398	cg24275379	0.065851	0.032486	0.002178	0.129523	2.02706	0.042675	1.36983	1.11444	0.572798	0	3	404	+++
20	64241106	cg00449638	-0.093176	0.045966	-0.18327	-0.003082	-2.02706	0.042675	1.36983	1.77632	0.411413	0	3	404	-+-
6	39669689	cg15478981	0.101259	0.049955	0.003347	0.19917	2.02701	0.04268	1.36978	2.66539	0.263765	0.249642	3	404	+-+
15	75368748	cg05525867	0.105826	0.052208	0.003498	0.208154	2.02699	0.042681	1.36976	0.207384	0.901503	0	3	404	+++
10	89252086	cg15075137	-0.109218	0.053882	-0.214828	-0.003609	-2.02698	0.042683	1.36974	0.034168	0.983061	0	3	404	---
5	113513744	cg09868597	0.06101	0.030099	0.002016	0.120005	2.02698	0.042683	1.36975	3.93804	0.139594	0.492133	3	404	+-+
17	10697371	cg00480209	0.075465	0.037231	0.002492	0.148439	2.02694	0.042687	1.3697	0.759414	0.684062	0	3	404	+-+
14	39431886	cg11221049	0.066294	0.032707	0.002189	0.1304	2.02693	0.042688	1.36969	9.18139	0.010146	0.782168	3	404	+-+
14	91568633	cg05622443	0.074811	0.036908	0.00247	0.147151	2.02693	0.042688	1.3697	7.85611	0.019682	0.745421	3	404	-++
11	622174	cg19800336	0.098526	0.048609	0.003253	0.1938	2.02691	0.04269	1.36968	2.53824	0.281079	0.212052	3	404	+-+
15	33886276	cg02084259	0.044907	0.022156	0.001482	0.088333	2.02688	0.042693	1.36964	2.08655	0.352299	0.04148	3	404	-++
22	39557979	cg14028140	0.080838	0.039884	0.002666	0.15901	2.02683	0.042698	1.36959	5.22387	0.073393	0.617142	3	404	-++
4	76949159	cg11287388	0.080526	0.03973	0.002654	0.158397	2.0268	0.042701	1.36957	2.28102	0.319656	0.123199	3	404	+++
15	61729505	cg12237588	-0.069009	0.034048	-0.135743	-0.002274	-2.02679	0.042702	1.36956	1.7913	0.408343	0	3	404	-+-
11	69427925	cg14633493	-0.089456	0.044137	-0.175964	-0.002948	-2.02679	0.042702	1.36955	7.64497	0.021873	0.73839	3	404	---
9	134141816	cg15161129	0.083266	0.041083	0.002743	0.163789	2.02676	0.042705	1.36952	0.11751	0.942938	0	3	404	+++
5	179678008	cg06916446	-0.234319	0.115613	-0.460921	-0.007718	-2.02675	0.042706	1.36951	2.82457	0.243586	0.291927	3	404	+--
16	13780187	cg21856791	-0.100567	0.04962	-0.197822	-0.003312	-2.02674	0.042707	1.3695	2.57732	0.275641	0.223999	3	404	---
17	48595561	cg00682096	0.044811	0.02211	0.001476	0.088147	2.02674	0.042707	1.3695	2.23026	0.327872	0.103244	3	404	+++
8	2084873	cg08496165	0.093751	0.046257	0.003087	0.184414	2.02674	0.042707	1.3695	3.44692	0.178448	0.419771	3	404	+-+
4	107379095	cg11007670	-0.078294	0.038631	-0.154011	-0.002577	-2.0267	0.042711	1.36946	1.04694	0.592462	0	3	404	---
17	7440214	cg06774612	0.06351	0.031337	0.00209	0.12493	2.02668	0.042713	1.36943	5.17798	0.075096	0.613749	3	404	+++
21	39451799	cg04418027	0.090501	0.044655	0.002977	0.178024	2.02667	0.042714	1.36943	1.98366	0.370897	0	3	404	-++
12	88534910	cg13981468	0.084319	0.041605	0.002774	0.165864	2.02666	0.042715	1.36942	0.988661	0.609979	0	3	404	+-+
1	152189548	cg21280320	0.267941	0.132208	0.008813	0.527068	2.02666	0.042715	1.36942	1.02639	0.598579	0	3	404	+++
3	112990819	cg05767754	0.088984	0.043907	0.002927	0.175042	2.02666	0.042715	1.36942	4.20752	0.121997	0.524661	3	404	-++
17	68598444	cg05875176	0.092855	0.045817	0.003054	0.182656	2.02665	0.042717	1.3694	1.9907	0.369594	0	3	404	+-+
2	100417816	cg03853987	-0.096647	0.047688	-0.190116	-0.003178	-2.02664	0.042717	1.3694	0.142091	0.93142	0	3	404	---
14	63049185	cg20277159	0.106359	0.052481	0.003497	0.209221	2.02664	0.042718	1.36939	8.88138	0.011788	0.77481	3	404	--+
6	29738599	cg15628633	0.116411	0.057441	0.003826	0.228997	2.02661	0.04272	1.36937	0	1	0	1	99	+??
10	36490025	cg19220507	-0.068438	0.03377	-0.134627	-0.002249	-2.02661	0.04272	1.36936	0.916657	0.63234	0	3	404	---
1	15737621	cg22956858	0.067846	0.033477	0.00223	0.133462	2.02662	0.04272	1.36937	3.23822	0.198075	0.382376	3	404	-++
6	32837776	cg22940798	-0.072686	0.035867	-0.142984	-0.002388	-2.02657	0.042725	1.36932	1.9447	0.378192	0	3	404	---
16	1984196	cg27313501	0.059599	0.029409	0.001957	0.11724	2.02655	0.042726	1.36931	1.59118	0.451315	0	3	404	-++
18	12326166	cg12879381	0.05296	0.026133	0.001739	0.104182	2.02654	0.042728	1.36929	0.64726	0.723518	0	3	404	+-+
9	129337011	cg14470448	-0.079857	0.039407	-0.157094	-0.00262	-2.02649	0.042733	1.36923	3.0837	0.213985	0.351428	3	404	---
10	102002632	cg01384075	0.080788	0.039866	0.00265	0.158925	2.02649	0.042733	1.36923	2.07472	0.354389	0.036016	3	404	+++
2	222295382	cg01879473	0.060927	0.030065	0.001999	0.119854	2.02649	0.042733	1.36923	0.058469	0.971189	0	3	404	+++
15	99129873	cg02096518	0.061346	0.030272	0.002013	0.12068	2.02649	0.042733	1.36924	1.06601	0.58684	0	3	404	+++
17	1761335	cg10111813	0.061719	0.030457	0.002025	0.121414	2.02648	0.042734	1.36923	1.0766	0.58374	0	3	404	+++
2	200618019	cg18109965	0.054982	0.027132	0.001803	0.10816	2.02647	0.042735	1.36922	4.93071	0.084979	0.594379	3	404	+-+
1	212432770	cg21089062	-0.078584	0.038779	-0.15459	-0.002578	-2.02647	0.042735	1.36922	3.30519	0.191553	0.39489	3	404	-+-
15	42736264	cg02894209	0.06484	0.031997	0.002127	0.127554	2.02647	0.042735	1.36922	2.51791	0.283951	0.205689	3	404	-++
2	235707381	cg24888581	-0.064784	0.031969	-0.127444	-0.002125	-2.02645	0.042736	1.3692	1.10951	0.574214	0	3	404	---
19	19555163	cg19809596	0.073667	0.036353	0.002416	0.144918	2.02645	0.042737	1.3692	1.37169	0.503664	0	3	404	+++
12	110469262	cg04987654	0.099888	0.049292	0.003276	0.1965	2.02645	0.042737	1.3692	8.66224	0.013153	0.769113	3	404	+++
8	60921813	cg06626168	0.104781	0.051707	0.003435	0.206127	2.02644	0.042738	1.36918	0.168873	0.91903	0	3	404	+++
4	26440632	cg10386598	0.061418	0.030309	0.002013	0.120824	2.02643	0.042739	1.36917	0.8097	0.667077	0	3	404	+++
11	64219324	cg14956360	0.047942	0.023659	0.00157	0.094313	2.02635	0.042747	1.36909	1.53801	0.463474	0	3	404	+++
3	45106563	cg02037573	0.050843	0.025091	0.001664	0.100023	2.02633	0.042749	1.36908	0.629166	0.730093	0	3	404	+-+
14	49892908	cg23509564	-0.108963	0.053774	-0.214361	-0.003565	-2.0263	0.042752	1.36904	0.858445	0.651015	0	3	404	---
8	13012092	cg16883935	-0.070924	0.035002	-0.139528	-0.00232	-2.02629	0.042753	1.36903	0.893741	0.639627	0	3	404	---
6	166628160	cg27140389	0.076217	0.037614	0.002493	0.14994	2.02629	0.042753	1.36903	1.43426	0.48815	0	3	404	+++
8	12755121	cg04573959	0.087289	0.043078	0.002856	0.171723	2.02629	0.042754	1.36903	2.03553	0.361401	0.017457	3	404	-++
3	48609789	cg02537337	0.063836	0.031505	0.002087	0.125585	2.02624	0.042758	1.36898	4.08715	0.129565	0.510662	3	404	+-+
11	57647639	cg08136112	0.05264	0.025979	0.001721	0.103559	2.02623	0.042759	1.36897	1.20549	0.547307	0	3	404	+-+
22	40636986	cg11203927	0.067616	0.03337	0.00221	0.133021	2.02623	0.042759	1.36897	0.734675	0.692576	0	3	404	+++
11	134256609	cg05949667	0.040216	0.019848	0.001314	0.079118	2.02623	0.04276	1.36896	1.03041	0.597377	0	3	404	+-+
6	43526745	cg18191730	0.049269	0.024316	0.00161	0.096928	2.02621	0.042761	1.36895	1.87114	0.392362	0	3	404	+++
3	7301241	cg08712808	0.079833	0.039401	0.002608	0.157059	2.02619	0.042764	1.36892	0.26659	0.875207	0	3	404	+++
7	67489163	cg20404545	0.084367	0.041638	0.002756	0.165978	2.02618	0.042764	1.36892	3.40999	0.181773	0.413488	3	404	-++
3	53152856	cg14339422	0.073342	0.036197	0.002395	0.144288	2.02617	0.042766	1.3689	0.838132	0.657661	0	3	404	+-+
18	22418987	cg07123290	0.050263	0.024807	0.001641	0.098884	2.02617	0.042766	1.36891	0.991817	0.609017	0	3	404	+++
13	40507108	cg14075848	0.088351	0.043605	0.002885	0.173817	2.02616	0.042767	1.36889	0.471991	0.789784	0	3	404	+++
3	125427708	cg11473272	0.068785	0.03395	0.002243	0.135327	2.02608	0.042775	1.36881	0.154608	0.925609	0	3	404	+++
1	219926427	cg07948194	-0.07458	0.03681	-0.146728	-0.002431	-2.02605	0.042778	1.36878	1.86507	0.393554	0	3	404	---
2	200354224	cg26015513	-0.111682	0.055125	-0.219727	-0.003638	-2.02599	0.042783	1.36872	3.34306	0.18796	0.401745	3	404	+--
17	81833395	cg12671915	-0.156349	0.077172	-0.307606	-0.005092	-2.02598	0.042785	1.3687	1.26142	0.532213	0	3	404	---
5	8457975	cg17877220	0.090614	0.044727	0.002949	0.178278	2.02594	0.042789	1.36867	0.526158	0.768681	0	3	404	+++
4	115678621	cg04069948	0.047344	0.023369	0.00154	0.093147	2.0259	0.042793	1.36863	0.068063	0.966541	0	3	404	+++
6	79234681	cg19643841	0.059561	0.0294	0.001937	0.117185	2.02588	0.042795	1.36861	1.18888	0.551872	0	3	404	+-+
11	558772	cg00909377	0.068692	0.033908	0.002233	0.135151	2.02586	0.042797	1.36859	1.22925	0.540843	0	3	404	+++
14	102785272	cg12970512	0.060274	0.029752	0.00196	0.118589	2.02586	0.042797	1.36858	1.07372	0.584581	0	3	404	+-+
1	160552622	cg09376361	-0.08146	0.04021	-0.160272	-0.002648	-2.02585	0.042798	1.36858	2.66352	0.264012	0.249114	3	404	---
1	243917144	cg04295543	0.057442	0.028354	0.001867	0.113016	2.02585	0.042798	1.36858	2.62592	0.269023	0.238361	3	404	+++
16	20783123	cg23124678	0.113261	0.055908	0.003681	0.222841	2.02585	0.042799	1.36857	2.7182	0.256892	0.264218	3	404	+++
17	50128193	cg15444626	0.091922	0.045375	0.002987	0.180858	2.02582	0.042801	1.36854	2.35046	0.308747	0.149104	3	404	+-+
17	7042300	cg01019875	0.090065	0.044458	0.002926	0.177203	2.02582	0.042802	1.36854	0.329102	0.848274	0	3	404	+++
11	27977238	cg13267611	0.099301	0.049018	0.003226	0.195376	2.0258	0.042803	1.36852	0.636993	0.727242	0	3	404	+++
10	96588188	cg06856913	0.116977	0.057744	0.003799	0.230154	2.02579	0.042805	1.36851	0.027717	0.867776	0	2	141	++?
4	76420687	cg03405128	0.079093	0.039044	0.002567	0.155618	2.02575	0.042808	1.36847	1.00886	0.603848	0	3	404	+++
7	123558282	cg16301176	-0.098431	0.048591	-0.193669	-0.003194	-2.02572	0.042811	1.36844	0.774966	0.678763	0	3	404	-+-
16	87636779	cg08187983	0.0569	0.028089	0.001846	0.111954	2.02571	0.042812	1.36843	1.87622	0.391367	0	3	404	+-+
8	141864972	cg08066532	0.11442	0.056484	0.003711	0.225128	2.02571	0.042813	1.36842	2.22097	0.136148	0.549746	2	305	?++
9	14662251	cg22587082	-0.11969	0.059086	-0.235499	-0.003881	-2.02569	0.042815	1.36841	3.529	0.171272	0.433268	3	404	---
6	41806774	cg11709138	0.063866	0.031529	0.00207	0.125661	2.02564	0.042819	1.36836	0.138065	0.933296	0	3	404	+++
4	102501279	cg09321494	0.072941	0.036009	0.002364	0.143518	2.02564	0.04282	1.36835	1.91223	0.384383	0	3	404	+++
16	84370914	cg02323744	0.074271	0.036667	0.002405	0.146138	2.02558	0.042826	1.36829	1.16666	0.558038	0	3	404	+++
6	6004094	cg24720571	0.102705	0.050704	0.003325	0.202085	2.02558	0.042826	1.36829	2.68594	0.261069	0.255382	3	404	+++
8	96186754	cg20741677	0.075375	0.037213	0.002438	0.148311	2.02551	0.042833	1.36822	1.85035	0.396462	0	3	404	+++
16	11629297	cg01348961	0.064041	0.031618	0.002071	0.126012	2.0255	0.042834	1.36821	0.054852	0.972947	0	3	404	+++
18	74185117	cg10332774	0.102059	0.050387	0.0033	0.200818	2.02549	0.042836	1.36819	0.183458	0.912353	0	3	404	+++
11	83072538	cg23143603	-0.118483	0.058496	-0.233136	-0.00383	-2.02547	0.042837	1.36818	2.09954	0.350018	0.047411	3	404	-+-
11	74398564	cg22568900	0.128047	0.063218	0.004139	0.251954	2.02547	0.042838	1.36817	2.58887	0.274052	0.227463	3	404	+++
2	62288756	cg13073332	-0.065951	0.032561	-0.129771	-0.002131	-2.02546	0.042839	1.36817	0.169322	0.918824	0	3	404	---
22	39994952	cg19609502	0.101732	0.050227	0.003287	0.200178	2.02544	0.04284	1.36815	0.408193	0.815384	0	3	404	+++
15	38541265	cg10464926	-0.059415	0.029334	-0.11691	-0.001919	-2.02543	0.042842	1.36813	0.6623	0.718098	0	3	404	---
20	17560329	cg14801864	0.041876	0.020675	0.001352	0.082399	2.02542	0.042843	1.36812	0.487204	0.783799	0	3	404	+++
8	144518027	cg25544621	0.111245	0.054925	0.003592	0.218898	2.02539	0.042845	1.3681	0.125446	0.939204	0	3	404	+++
8	43199673	cg26616996	0.057406	0.028343	0.001853	0.112959	2.02538	0.042847	1.36808	1.81223	0.40409	0	3	404	+-+
7	157815130	cg14012538	0.069526	0.034328	0.002243	0.136809	2.02534	0.04285	1.36805	0.163073	0.921699	0	3	404	+++
17	7405259	cg00819788	0.067582	0.033368	0.00218	0.132984	2.02534	0.042851	1.36804	0.149848	0.927814	0	3	404	+++
1	15337685	cg22889969	0.105766	0.052221	0.003412	0.20812	2.02534	0.042851	1.36804	2.33253	0.311528	0.142563	3	404	+-+
12	112450200	cg20097289	0.049526	0.024453	0.001597	0.097454	2.02533	0.042852	1.36803	2.01119	0.365827	0.005563	3	404	-++
1	168178733	cg21543519	0.130371	0.064371	0.004204	0.256537	2.02532	0.042853	1.36802	2.99411	0.223789	0.332021	3	404	-++
10	422110	cg13630560	0.066481	0.032826	0.002143	0.13082	2.02527	0.042858	1.36797	2.91155	0.23322	0.313081	3	404	+++
2	240947691	cg04983864	0.059698	0.029476	0.001924	0.117471	2.02527	0.042858	1.36797	0.202474	0.903719	0	3	404	+++
1	166849448	cg21263605	-0.110245	0.054435	-0.216937	-0.003552	-2.02526	0.042859	1.36796	0.03748	0.846492	0	2	305	?--
16	89284698	cg04118849	-0.077488	0.038261	-0.15248	-0.002496	-2.02524	0.042861	1.36793	0.009593	0.921977	0	2	305	?--
20	49903670	cg08231038	0.088999	0.043945	0.002866	0.175132	2.02522	0.042863	1.36792	0.116938	0.943207	0	3	404	+++
5	160370837	cg07816439	0.04338	0.02142	0.001397	0.085364	2.02521	0.042864	1.36791	2.54485	0.280152	0.214098	3	404	+++
11	102110398	cg15894431	0.125744	0.06209	0.004047	0.24744	2.02518	0.042867	1.36788	1.28636	0.525619	0	3	404	+++
7	27163177	cg09342060	0.051285	0.025324	0.00165	0.10092	2.02517	0.042868	1.36787	0.422004	0.809772	0	3	404	+-+
22	23849816	cg13104704	0.072305	0.035704	0.002326	0.142284	2.02514	0.042871	1.36783	0.531155	0.766763	0	3	404	+++
16	3096553	cg22520445	0.038669	0.019095	0.001244	0.076095	2.02514	0.042872	1.36783	0.961187	0.618416	0	3	404	+++
1	30715214	cg14633844	0.064358	0.03178	0.002069	0.126648	2.0251	0.042875	1.3678	0.179843	0.914003	0	3	404	+++
22	17085013	cg26298038	0.145523	0.07186	0.004678	0.286368	2.02509	0.042876	1.36779	0.924021	0.630016	0	3	404	+-+
3	95927098	cg10835416	0.087614	0.043265	0.002815	0.172414	2.02506	0.042879	1.36776	5.11154	0.077632	0.608729	3	404	+-+
6	133804874	cg02590076	0.062227	0.030729	0.001999	0.122456	2.02506	0.04288	1.36775	1.60736	0.447679	0	3	404	+++
19	46714642	cg12541626	-0.077469	0.038255	-0.15245	-0.002489	-2.02506	0.04288	1.36775	5.98656	0.050123	0.665918	3	404	-+-
7	71096138	cg07339864	0.080414	0.039711	0.002581	0.158247	2.02499	0.042887	1.36767	2.45888	0.292456	0.186622	3	404	+-+
2	215274325	cg27551599	0.04714	0.023279	0.001513	0.092767	2.02497	0.042888	1.36766	1.36894	0.504359	0	3	404	+-+
11	117805001	cg10465778	0.163192	0.08059	0.005236	0.321148	2.02497	0.042888	1.36766	0.003343	0.953896	0	2	305	?++
21	44818865	cg00231945	0.067881	0.033522	0.002178	0.133584	2.02497	0.042889	1.36766	0.519013	0.771432	0	3	404	+-+
13	109727978	cg21925349	0.078874	0.038951	0.002531	0.155218	2.02497	0.042889	1.36766	1.6566	0.436792	0	3	404	+-+
6	52420239	cg21162026	0.132713	0.065539	0.004257	0.26117	2.02495	0.042891	1.36764	0.33606	0.845328	0	3	404	+++
14	69399202	cg18169916	-0.078953	0.038991	-0.155376	-0.00253	-2.0249	0.042896	1.36758	0.196564	0.906393	0	3	404	---
14	89350233	cg20505490	0.059859	0.029562	0.001918	0.1178	2.02487	0.042899	1.36755	1.70529	0.426286	0	3	404	+++
11	121576566	cg17806041	0.094922	0.046879	0.003039	0.186804	2.02483	0.042903	1.36751	0.857103	0.651452	0	3	404	+++
1	201494638	cg20659318	0.033471	0.016531	0.001071	0.065871	2.02481	0.042905	1.36749	2.45334	0.293267	0.184785	3	404	+++
5	94771991	cg17331980	0.090698	0.044793	0.002903	0.178492	2.02481	0.042905	1.36749	2.44844	0.293986	0.183155	3	404	+-+
13	102862423	cg10258411	0.052807	0.02608	0.00169	0.103925	2.02481	0.042905	1.36749	0.589138	0.744852	0	3	404	+++
22	46670536	cg14572705	0.033529	0.016559	0.001073	0.065985	2.0248	0.042906	1.36748	0.470502	0.790372	0	3	404	+-+
21	41166956	cg04774158	0.085607	0.042279	0.00274	0.168474	2.0248	0.042906	1.36748	1.51198	0.469545	0	3	404	+++
20	44015099	cg25704642	0.072888	0.035998	0.002332	0.143444	2.02479	0.042907	1.36747	4.00546	0.134966	0.500681	3	404	+-+
10	6223128	cg02804289	0.030818	0.015221	0.000986	0.060651	2.02478	0.042908	1.36746	1.84497	0.39753	0	3	404	+-+
10	112283364	cg09925467	0.088048	0.043486	0.002816	0.17328	2.02475	0.042911	1.36743	3.61515	0.164052	0.446772	3	404	+-+
9	108934847	cg14290593	0.097141	0.047977	0.003106	0.191175	2.02474	0.042912	1.36742	1.09647	0.57797	0	3	404	+++
16	25176356	cg16694180	0.096522	0.047671	0.003086	0.189958	2.02473	0.042913	1.36741	0.491226	0.782225	0	3	404	+-+
22	31440756	cg13960291	-0.066985	0.033084	-0.13183	-0.002141	-2.02472	0.042914	1.3674	1.10913	0.574322	0	3	404	---
8	95089324	cg22430683	0.080442	0.039731	0.00257	0.158315	2.02469	0.042917	1.36737	1.78884	0.408845	0	3	404	+++
7	617900	cg12148300	0.049127	0.024264	0.00157	0.096684	2.0247	0.042917	1.36738	3.32646	0.189525	0.398761	3	404	+++
20	59191015	cg04588514	0.094463	0.046655	0.003018	0.185907	2.02468	0.042918	1.36736	2.93489	0.230514	0.318543	3	404	+-+
6	20401712	cg05617744	0.119664	0.059103	0.003823	0.235506	2.02467	0.042919	1.36735	0.309372	0.856684	0	3	404	+++
17	7420335	cg26236278	0.073513	0.036308	0.002348	0.144677	2.02467	0.042919	1.36735	1.93325	0.380364	0	3	404	+++
15	45634813	cg12421686	0.094026	0.04644	0.003004	0.185049	2.02467	0.042919	1.36735	1.78852	0.40891	0	3	404	-++
6	163310209	cg25462229	-0.092158	0.045518	-0.181373	-0.002943	-2.02465	0.042921	1.36733	0.273906	0.872011	0	3	404	---
1	43171832	cg25130238	-0.127034	0.062744	-0.250012	-0.004056	-2.02464	0.042922	1.36732	0.756977	0.684896	0	3	404	---
15	101049751	cg15271396	-0.066425	0.032808	-0.13073	-0.002121	-2.02464	0.042922	1.36732	1.19729	0.549557	0	3	404	---
2	102251005	cg02648057	0.170448	0.084187	0.005443	0.335454	2.02465	0.042922	1.36732	0.799558	0.670468	0	3	404	+-+
5	181610	cg17560009	-0.067514	0.033346	-0.132873	-0.002155	-2.02464	0.042923	1.36731	2.43423	0.296083	0.178385	3	404	---
2	202375708	cg04940109	0.112758	0.055693	0.0036	0.221915	2.02464	0.042923	1.36732	0.823019	0.662649	0	3	404	+++
9	135499949	cg21856275	0.081839	0.040423	0.002611	0.161067	2.02458	0.042929	1.36725	0.223207	0.894399	0	3	404	+++
14	55133619	cg18273401	-0.11777	0.058171	-0.231786	-0.003755	-2.02455	0.042932	1.36722	0.951436	0.621439	0	3	404	---
1	101264831	cg09190907	-0.085298	0.042132	-0.167878	-0.002719	-2.02453	0.042933	1.36721	3.47879	0.175627	0.425087	3	404	-+-
17	82796241	cg19554988	0.064107	0.031665	0.002044	0.12617	2.02454	0.042933	1.36721	0.628156	0.730462	0	3	404	+++
16	89355291	cg05507697	0.036388	0.017974	0.00116	0.071617	2.02452	0.042934	1.36719	0.414056	0.812997	0	3	404	+++
10	3120165	cg26776353	-0.096883	0.047855	-0.190678	-0.003088	-2.02453	0.042934	1.3672	5.4996	0.063941	0.636337	3	404	-+-
2	42762830	cg20691720	0.04681	0.023122	0.001492	0.092128	2.02452	0.042935	1.36719	1.10489	0.57554	0	3	404	+++
20	61634684	cg01370539	0.108262	0.053476	0.003448	0.213075	2.02448	0.042939	1.36715	4.66677	0.096967	0.571438	3	404	+-+
18	72543719	cg18596362	-0.090098	0.044504	-0.177326	-0.002869	-2.02447	0.042939	1.36714	2.3865	0.303234	0.161952	3	404	---
1	160262659	cg14838017	0.092341	0.045612	0.00294	0.181741	2.02447	0.04294	1.36713	0.820626	0.663442	0	3	404	+++
8	11707716	cg22024215	-0.081085	0.040053	-0.159589	-0.002581	-2.02444	0.042943	1.36711	1.77382	0.411926	0	3	404	---
9	95450757	cg25476641	0.058576	0.028934	0.001865	0.115287	2.02444	0.042943	1.36711	3.54635	0.169793	0.43604	3	404	--+
3	136752719	cg18118399	0.088506	0.04372	0.002815	0.174197	2.02438	0.042949	1.36705	2.77599	0.249575	0.279536	3	404	+-+
11	120476801	cg23373161	0.113626	0.056129	0.003613	0.223638	2.02438	0.042949	1.36704	0.105534	0.745287	0	2	362	+?+
12	54207613	cg01561506	0.058065	0.028683	0.001846	0.114283	2.02436	0.042951	1.36702	0.660237	0.718839	0	3	404	+++
6	135145341	cg19996939	-0.064437	0.031831	-0.126825	-0.002048	-2.02435	0.042952	1.36702	3.13099	0.208985	0.361224	3	404	---
3	47353470	cg10447779	0.072917	0.03602	0.002317	0.143517	2.02432	0.042955	1.36699	1.64846	0.438572	0	3	404	+-+
19	2813429	cg05299479	0.063868	0.03155	0.002029	0.125706	2.02431	0.042956	1.36697	1.10024	0.57688	0	3	404	+-+
13	29582348	cg00953201	-0.092187	0.04554	-0.181445	-0.002929	-2.02431	0.042956	1.36697	1.42346	0.490793	0	3	404	---
6	2818756	cg12930304	-0.089057	0.043994	-0.175284	-0.002829	-2.0243	0.042957	1.36697	6.17129	0.0457	0.675919	3	404	---
18	23689115	cg03774540	-0.09863	0.048723	-0.194127	-0.003133	-2.02429	0.042958	1.36695	1.3832	0.500774	0	3	404	-+-
10	31760007	cg26879815	0.116519	0.05756	0.003701	0.229337	2.0243	0.042958	1.36696	1.44847	0.484695	0	3	404	-++
14	94306223	cg23560140	-0.06605	0.032629	-0.130002	-0.002097	-2.02428	0.042959	1.36694	1.09949	0.577096	0	3	404	---
1	32108001	cg10241671	-0.166697	0.082349	-0.328101	-0.005293	-2.02427	0.04296	1.36693	3.73577	0.15445	0.464636	3	404	-+-
6	35775221	cg04837697	-0.085484	0.04223	-0.168254	-0.002714	-2.02427	0.04296	1.36693	0.553911	0.758088	0	3	404	---
10	73840868	cg27329153	0.083842	0.041418	0.002662	0.165022	2.02427	0.042961	1.36693	7.25306	0.026608	0.724254	3	404	+++
12	94460121	cg07821619	0.086445	0.042705	0.002744	0.170147	2.02425	0.042962	1.36691	0.074377	0.963494	0	3	404	+++
1	160032303	cg08038078	0.069632	0.034399	0.002209	0.137055	2.02423	0.042965	1.36688	5.12461	0.077127	0.609726	3	404	+++
6	106072673	cg20930482	0.060532	0.029904	0.00192	0.119145	2.02421	0.042967	1.36687	0.063932	0.96854	0	3	404	+++
14	61864900	cg05881436	0.063325	0.031284	0.002008	0.124642	2.02419	0.042969	1.36684	0.678626	0.71226	0	3	404	+++
22	31346493	cg12933790	-0.099034	0.048926	-0.194928	-0.003139	-2.02416	0.042971	1.36682	0.384432	0.825129	0	3	404	---
11	68002933	cg01711344	0.032137	0.015877	0.001019	0.063255	2.02416	0.042972	1.36681	3.64201	0.161863	0.450853	3	404	+-+
1	228357902	cg22862529	0.062626	0.03094	0.001985	0.123268	2.02414	0.042974	1.3668	0.473779	0.789078	0	3	404	+++
19	38647661	cg05231821	0.102098	0.05044	0.003235	0.200961	2.02413	0.042975	1.36678	2.55948	0.27811	0.218591	3	404	-++
3	52240034	cg18669588	-0.064085	0.031661	-0.12614	-0.00203	-2.02412	0.042976	1.36678	1.91216	0.384397	0	3	404	-+-
1	31645015	cg11140606	-0.093635	0.04626	-0.184304	-0.002965	-2.0241	0.042978	1.36675	1.66679	0.434571	0	3	404	---
7	41148493	cg11358713	0.09411	0.046496	0.002979	0.185242	2.02407	0.042981	1.36672	0.753215	0.686185	0	3	404	+++
7	74656566	cg03485311	-0.09531	0.047088	-0.187604	-0.003017	-2.02407	0.042981	1.36673	0.939979	0.625009	0	3	404	---
18	36129770	cg07000989	0.052683	0.026028	0.001667	0.103698	2.02405	0.042983	1.36671	1.24048	0.537815	0	3	404	+++
1	235441646	cg26007828	0.097826	0.048332	0.003095	0.192556	2.02405	0.042983	1.3667	0.054243	0.973243	0	3	404	+++
3	159865521	cg05096251	0.060633	0.029957	0.001918	0.119348	2.02404	0.042985	1.36669	0.45005	0.798496	0	3	404	+++
2	70888099	cg09423703	0.110444	0.054566	0.003494	0.217394	2.02403	0.042985	1.36668	0.116716	0.943312	0	3	404	+++
16	997819	cg08977639	-0.116003	0.057313	-0.228336	-0.003669	-2.02402	0.042986	1.36667	1.29385	0.523653	0	3	404	---
7	75599217	cg11713631	-0.068335	0.033763	-0.134512	-0.002159	-2.02394	0.042994	1.36659	2.9833	0.225001	0.329602	3	404	---
16	49273547	cg16449262	-0.075619	0.037362	-0.14885	-0.002389	-2.02394	0.042995	1.36659	0.698861	0.705089	0	3	404	---
3	99324973	cg05229662	-0.087609	0.043287	-0.17245	-0.002767	-2.02392	0.042996	1.36657	1.19589	0.549941	0	3	404	-+-
19	4455241	cg21720385	-0.072981	0.03606	-0.143658	-0.002304	-2.0239	0.042998	1.36655	4.37696	0.112087	0.543062	3	404	++-
11	62676633	cg05621131	-0.055236	0.027292	-0.108728	-0.001744	-2.02389	0.042999	1.36654	2.08846	0.351964	0.042354	3	404	-+-
6	168454487	cg01310118	-0.045033	0.02225	-0.088644	-0.001422	-2.02389	0.043	1.36654	3.02711	0.220126	0.339305	3	404	---
18	79640224	cg24425316	0.038849	0.019195	0.001226	0.076472	2.02388	0.043	1.36653	0.455916	0.796158	0	3	404	+++
4	184040220	cg19764006	0.174381	0.086162	0.005504	0.343258	2.02388	0.043	1.36653	0.277205	0.870574	0	3	404	+++
2	222305888	cg12122034	-0.063238	0.031246	-0.124481	-0.001996	-2.02388	0.043001	1.36652	0.634441	0.72817	0	3	404	---
1	230205895	cg08828627	-0.098992	0.048912	-0.194861	-0.003124	-2.02387	0.043001	1.36652	0.450152	0.798455	0	3	404	---
3	66373069	cg10450239	0.090503	0.044718	0.002855	0.178151	2.02383	0.043005	1.36648	0.395974	0.820381	0	3	404	+++
6	43307094	cg01209199	0.049754	0.024584	0.001569	0.097939	2.02382	0.043006	1.36647	4.62127	0.099198	0.567219	3	404	-++
17	10729749	cg08989441	-0.060822	0.030053	-0.119725	-0.001918	-2.02382	0.043007	1.36646	0.856553	0.651631	0	3	404	-+-
14	102217274	cg05905142	0.035413	0.017498	0.001117	0.069709	2.02382	0.043007	1.36646	0.565426	0.753736	0	3	404	+++
13	46325159	cg26572630	0.054005	0.026685	0.001702	0.106307	2.02377	0.043012	1.36641	1.97718	0.3721	0	3	404	+-+
19	3037745	cg15032957	0.04757	0.023506	0.001498	0.093642	2.02375	0.043014	1.36639	1.18651	0.552526	0	3	404	+++
10	26217423	cg03476087	-0.064778	0.032009	-0.127516	-0.00204	-2.02374	0.043015	1.36638	2.38402	0.303611	0.16108	3	404	-+-
1	109509867	cg06764670	0.065504	0.032368	0.002063	0.128945	2.02373	0.043016	1.36637	2.41511	0.298927	0.171882	3	404	+-+
3	16305826	cg02255107	-0.076982	0.03804	-0.15154	-0.002424	-2.02373	0.043016	1.36637	0.472538	0.789568	0	3	404	-+-
14	91411407	cg13559889	0.097671	0.048264	0.003075	0.192268	2.02371	0.043018	1.36635	0.202837	0.903555	0	3	404	+++
11	46521138	cg09851968	0.118004	0.058313	0.003711	0.232296	2.02364	0.043026	1.36627	2.74194	0.25386	0.27059	3	404	+++
2	108786476	cg25741319	0.122182	0.060378	0.003842	0.240523	2.02364	0.043026	1.36627	0.719091	0.697993	0	3	404	+++
7	134547974	cg16588864	0.062888	0.031077	0.001977	0.123798	2.02362	0.043027	1.36626	2.64696	0.266207	0.244417	3	404	+++
1	22966194	cg23059104	0.119746	0.059174	0.003764	0.235728	2.02361	0.043029	1.36624	7.42664	0.024396	0.730699	3	404	+-+
20	45827694	cg15318425	0.033273	0.016442	0.001046	0.0655	2.02359	0.04303	1.36622	4.62805	0.098863	0.567852	3	404	+-+
12	120583869	cg24622544	-0.082613	0.040825	-0.162631	-0.002595	-2.02357	0.043032	1.3662	2.42331	0.297705	0.174681	3	404	---
12	122872580	cg11599718	0.042642	0.021073	0.001339	0.083946	2.02354	0.043036	1.36617	2.91447	0.232879	0.313769	3	404	+++
9	126482458	cg08241360	0.158195	0.078178	0.004967	0.311423	2.02353	0.043037	1.36616	1.09833	0.577432	0	3	404	+++
14	103716613	cg21787568	0.0635	0.031381	0.001992	0.125007	2.02349	0.043041	1.36612	0.160585	0.922847	0	3	404	+++
11	128943327	cg10116840	-0.08279	0.040914	-0.162982	-0.002598	-2.02349	0.043041	1.36612	0.379025	0.827362	0	3	404	---
16	80570250	cg20481941	-0.091165	0.045054	-0.179471	-0.00286	-2.02347	0.043042	1.3661	1.57511	0.454956	0	3	404	---
1	21509639	cg18236421	0.116774	0.05771	0.003663	0.229884	2.02348	0.043042	1.3661	1.84043	0.398433	0	3	404	+-+
22	23751536	cg04951739	0.065896	0.032566	0.002066	0.129726	2.02345	0.043045	1.36608	2.94379	0.22949	0.320604	3	404	-++
19	5981150	cg21195395	-0.077239	0.038173	-0.152059	-0.00242	-2.0234	0.04305	1.36603	0.341631	0.842977	0	3	404	---
6	30721932	cg17732597	0.086658	0.042828	0.002715	0.170601	2.0234	0.04305	1.36603	1.33715	0.512439	0	3	404	+-+
2	231786423	cg19617395	-0.100725	0.049781	-0.198296	-0.003155	-2.02338	0.043052	1.366	0.637786	0.726953	0	3	404	---
17	38509589	cg05424022	0.112501	0.055601	0.003523	0.221478	2.02336	0.043054	1.36598	1.27315	0.529103	0	3	404	+-+
7	150803438	cg08164356	-0.131087	0.064788	-0.258072	-0.004102	-2.02331	0.043059	1.36593	0.468523	0.493667	0	2	141	--?
2	12556909	cg05238849	-0.046132	0.0228	-0.090821	-0.001443	-2.0233	0.043061	1.36592	2.9079	0.233645	0.312219	3	404	-+-
1	32501629	cg09924785	-0.105534	0.05216	-0.207766	-0.003301	-2.02329	0.043061	1.36591	0.284199	0.867535	0	3	404	---
12	130451416	cg21544698	0.114819	0.056749	0.00359	0.226048	2.02326	0.043064	1.36588	0.437041	0.508554	0	2	305	?++
10	68719939	cg23795312	-0.124218	0.061396	-0.244553	-0.003883	-2.02324	0.043066	1.36586	2.17909	0.33637	0.082185	3	404	-+-
11	60394527	cg00318606	0.112827	0.055766	0.003525	0.222129	2.02321	0.04307	1.36583	0	1	NA	1	99	+??
22	30396934	cg05844473	-0.095	0.046955	-0.187032	-0.002968	-2.0232	0.043071	1.36582	0.365031	0.833172	0	3	404	---
9	115118050	cg09201327	-0.141522	0.06995	-0.278625	-0.004419	-2.02317	0.043073	1.36579	5.49541	0.064075	0.63606	3	404	---
4	82373704	cg16438432	0.152045	0.075152	0.004747	0.299343	2.02317	0.043074	1.36578	0.295556	0.862623	0	3	404	+++
9	134859165	cg21863379	-0.099758	0.049309	-0.196402	-0.003113	-2.02313	0.043078	1.36575	3.4921	0.174462	0.427278	3	404	---
14	96739614	cg12043145	0.115163	0.056923	0.003593	0.226733	2.02312	0.043078	1.36574	0.894238	0.639468	0	3	404	+++
10	117375784	cg14030268	0.099092	0.04898	0.003092	0.195092	2.02313	0.043078	1.36575	1.85209	0.173541	0.460069	2	305	?-+
9	114394430	cg04740744	0.064695	0.031978	0.002018	0.127372	2.02312	0.043079	1.36573	0.711713	0.700573	0	3	404	+-+
12	76030015	cg24420338	0.047929	0.023691	0.001495	0.094363	2.0231	0.043081	1.36571	2.77271	0.249986	0.278683	3	404	+++
6	126339350	cg20244042	0.16972	0.083891	0.005294	0.334147	2.0231	0.043081	1.36572	0.04426	0.978113	0	3	404	+++
4	150077796	cg26657550	0.080101	0.039594	0.002498	0.157705	2.02309	0.043082	1.36571	1.45029	0.484254	0	3	404	+-+
18	13661968	cg27235890	0.096686	0.047792	0.003015	0.190358	2.02308	0.043083	1.3657	1.08785	0.580466	0	3	404	+-+
14	54364954	cg08000733	0.07407	0.036613	0.002309	0.145831	2.02307	0.043084	1.36569	2.46771	0.291167	0.189533	3	404	+-+
7	37448973	cg11021995	0.062061	0.030677	0.001934	0.122187	2.02306	0.043085	1.36567	2.61268	0.27081	0.234501	3	404	-++
2	52632665	cg03971715	0.08948	0.04423	0.002789	0.176171	2.02306	0.043085	1.36568	0.081102	0.77581	0	2	305	?++
2	14634154	cg17103169	-0.053169	0.026281	-0.10468	-0.001657	-2.02305	0.043086	1.36566	1.85674	0.395197	0	3	404	---
16	69387202	cg11385565	-0.099506	0.049187	-0.195914	-0.003099	-2.023	0.043092	1.36561	1.85502	0.395537	0	3	404	+--
13	92104194	cg18290871	0.084481	0.041761	0.00263	0.166332	2.02298	0.043093	1.36559	1.01779	0.60116	0	3	404	+-+
7	43583467	cg14426688	0.08347	0.041261	0.002598	0.164341	2.02297	0.043094	1.36558	3.05039	0.217578	0.344347	3	404	+-+
12	113405320	cg04917867	0.118623	0.058639	0.003691	0.233555	2.02295	0.043097	1.36556	0.114535	0.735039	0	2	305	?++
14	24216134	cg08779214	0.070677	0.034939	0.002197	0.139157	2.02289	0.043102	1.3655	0.264199	0.876254	0	3	404	+++
11	44316079	cg25010033	-0.095659	0.047288	-0.188344	-0.002974	-2.02288	0.043103	1.36549	3.68951	0.054756	0.728961	2	305	?+-
14	97727608	cg17554555	0.071158	0.035177	0.002211	0.140105	2.02286	0.043106	1.36547	1.83405	0.399706	0	3	404	+-+
13	103350855	cg16921285	0.071477	0.035335	0.00222	0.140734	2.02284	0.043108	1.36545	3.3112	0.190977	0.39599	3	404	+-+
19	55704201	cg27479396	0.08775	0.04338	0.002726	0.172775	2.02284	0.043108	1.36544	2.25688	0.323538	0.113819	3	404	+-+
7	6030001	cg26074727	0.089222	0.044108	0.002771	0.175673	2.02283	0.043109	1.36543	1.32423	0.51576	0	3	404	+-+
4	55296448	cg11557052	0.075641	0.037394	0.002348	0.148934	2.0228	0.043112	1.3654	5.84614	0.053768	0.657894	3	404	+++
20	3230795	cg08502534	0.056905	0.028132	0.001766	0.112044	2.02279	0.043113	1.36539	3.61849	0.163778	0.447283	3	404	+++
10	132685420	cg07166896	0.058644	0.028992	0.00182	0.115469	2.02277	0.043115	1.36537	0.528411	0.767816	0	3	404	+-+
1	91021478	cg12525822	-0.143985	0.071182	-0.283502	-0.004468	-2.02276	0.043116	1.36536	4.32304	0.11515	0.537363	3	404	---
2	127060469	cg08663425	0.049919	0.024679	0.001548	0.09829	2.02274	0.043118	1.36534	3.83972	0.146628	0.479128	3	404	+-+
2	154382638	cg26852477	0.082375	0.040725	0.002555	0.162195	2.02273	0.043119	1.36533	6.08715	0.047664	0.671439	3	404	+++
10	122820845	cg26058820	-0.080141	0.03962	-0.157797	-0.002485	-2.02272	0.04312	1.36532	0.634547	0.425692	0	2	305	?--
3	160836405	cg10539191	0.071524	0.035361	0.002218	0.140831	2.02271	0.043121	1.36531	3.37823	0.184683	0.407974	3	404	+-+
7	92246070	cg16554974	0.106361	0.052585	0.003295	0.209427	2.02267	0.043125	1.36527	1.95493	0.376263	0	3	404	+++
1	156863370	cg24707200	-0.037589	0.018584	-0.074013	-0.001164	-2.02265	0.043127	1.36525	0.426949	0.807773	0	3	404	-+-
10	3840739	cg26317269	-0.047887	0.023675	-0.09429	-0.001483	-2.02264	0.043128	1.36524	3.72832	0.155026	0.463565	3	404	+--
1	112943512	cg07967176	0.073429	0.036304	0.002274	0.144584	2.02264	0.043129	1.36523	1.66845	0.434211	0	3	404	+-+
6	19664202	cg03640036	0.077149	0.038143	0.002388	0.151909	2.02262	0.043131	1.36521	0.843821	0.655793	0	3	404	+-+
11	62672329	cg04034539	0.071657	0.035428	0.002218	0.141097	2.0226	0.043132	1.3652	2.37321	0.305257	0.157258	3	404	+++
7	32495224	cg08701488	-0.104032	0.051435	-0.204845	-0.00322	-2.0226	0.043132	1.3652	2.85069	0.240425	0.298416	3	404	-+-
7	568746	cg27160537	0.042818	0.02117	0.001325	0.084312	2.02258	0.043135	1.36517	8.19219	0.016638	0.755865	3	404	+++
4	82831509	cg00685004	-0.075737	0.037446	-0.14913	-0.002343	-2.02257	0.043135	1.36517	4.316	0.115556	0.536608	3	404	---
16	88638023	cg18431208	0.075828	0.037491	0.002345	0.149311	2.02256	0.043137	1.36515	0.108405	0.94724	0	3	404	+++
15	52309451	cg03050265	0.090354	0.044673	0.002794	0.177914	2.02255	0.043137	1.36515	3.32775	0.189404	0.398993	3	404	+++
5	269748	cg00894352	0.049982	0.024712	0.001546	0.098418	2.02254	0.043138	1.36513	0.406455	0.816093	0	3	404	+++
12	121817937	cg11122301	0.051934	0.025678	0.001606	0.102261	2.02253	0.04314	1.36512	1.16356	0.558901	0	3	404	+++
19	12873830	cg06307939	0.185196	0.091567	0.005724	0.364669	2.02251	0.043141	1.36511	1.47865	0.477437	0	3	404	+++
16	694327	cg05542681	0.160724	0.07947	0.004963	0.316484	2.02245	0.043148	1.36504	1.30455	0.520859	0	3	404	+-+
16	30875134	cg10854110	0.140998	0.069718	0.004352	0.277645	2.02242	0.043151	1.36501	1.10096	0.576672	0	3	404	+++
5	151451802	cg07510333	0.097718	0.048317	0.003016	0.19242	2.02242	0.043151	1.36501	3.0017	0.222941	0.33371	3	404	+-+
13	112765530	cg00033877	-0.085884	0.042467	-0.169118	-0.002649	-2.02238	0.043155	1.36497	5.45612	0.065346	0.633439	3	404	---
3	62319471	cg22751696	-0.077182	0.038164	-0.151984	-0.00238	-2.02237	0.043156	1.36495	0.165407	0.920624	0	3	404	---
12	107093933	cg12281694	-0.13677	0.067629	-0.269323	-0.004217	-2.02236	0.043157	1.36495	3.02107	0.220792	0.337983	3	404	-+-
4	7300095	cg17627921	0.075923	0.037542	0.002341	0.149505	2.02236	0.043157	1.36495	1.00842	0.603982	0	3	404	+-+
5	169087104	cg18157012	0.100915	0.0499	0.00311	0.19872	2.02233	0.04316	1.36492	0.252981	0.881183	0	3	404	+++
9	104075229	cg07059979	0.126345	0.062475	0.003895	0.248795	2.02234	0.04316	1.36492	0.100662	0.751037	0	2	362	+?+
13	92058822	cg26074622	0.081546	0.040323	0.002513	0.16058	2.02231	0.043162	1.36489	0.84325	0.65598	0	3	404	+-+
7	28096858	cg17111076	-0.119144	0.058917	-0.234621	-0.003668	-2.02226	0.043168	1.36484	1.35964	0.506708	0	3	404	---
16	71653554	cg14137617	0.087782	0.043409	0.0027	0.172864	2.02219	0.043174	1.36477	3.13127	0.208955	0.361282	3	404	+-+
15	90424979	cg27058582	0.07683	0.037994	0.002363	0.151297	2.02219	0.043175	1.36477	1.92405	0.382118	0	3	404	+++
6	109980275	cg03240726	-0.125641	0.062132	-0.247419	-0.003863	-2.02218	0.043176	1.36476	6.05146	0.048522	0.669501	3	404	---
16	4621434	cg10451237	0.070667	0.034947	0.002172	0.139163	2.02215	0.043179	1.36473	1.58362	0.453025	0	3	404	+++
19	51375951	cg17900249	0.095465	0.04721	0.002933	0.187997	2.02213	0.043181	1.36471	0.815643	0.665098	0	3	404	+++
1	173997205	cg16293369	0.08372	0.041402	0.002572	0.164867	2.02213	0.043181	1.36471	0.913232	0.633424	0	3	404	+-+
12	120096764	cg15887497	-0.072919	0.036061	-0.1436	-0.002239	-2.02208	0.043186	1.36465	3.85992	0.145154	0.481854	3	404	-+-
16	58129794	cg03015610	-0.113146	0.055955	-0.222819	-0.003473	-2.02207	0.043187	1.36465	2.77629	0.249537	0.279615	3	404	-+-
22	20565268	cg27171806	0.059327	0.02934	0.001821	0.116833	2.02206	0.043188	1.36464	0.610325	0.737004	0	3	404	+++
20	56897646	cg16475597	0.067558	0.03341	0.002074	0.133042	2.02206	0.043188	1.36464	4.29785	0.116609	0.534651	3	404	--+
8	22713362	cg21287554	0.067444	0.033355	0.002069	0.132819	2.02204	0.04319	1.36462	1.8561	0.395324	0	3	404	+-+
16	57737000	cg03029127	-0.066665	0.03297	-0.131285	-0.002045	-2.02202	0.043193	1.36459	1.56522	0.457212	0	3	404	-+-
5	7494417	cg12566890	0.059493	0.029423	0.001824	0.117161	2.02201	0.043193	1.36458	0.20461	0.651025	0	2	305	?++
3	156684243	cg24371217	0.091749	0.045376	0.002813	0.180685	2.022	0.043195	1.36457	0.677659	0.712604	0	3	404	+-+
3	159988666	cg11696249	0.075332	0.037256	0.00231	0.148354	2.022	0.043195	1.36457	5.30548	0.070458	0.623031	3	404	-++
2	130756150	cg18194734	-0.128902	0.06375	-0.253851	-0.003952	-2.022	0.043195	1.36457	5.40587	0.067009	0.630032	3	404	+--
11	65427493	cg12155547	-0.082519	0.040812	-0.16251	-0.002528	-2.02195	0.043199	1.36452	2.43887	0.295397	0.179949	3	404	---
19	39918284	cg25636820	0.053308	0.026365	0.001633	0.104984	2.02195	0.0432	1.36452	2.55665	0.278504	0.217725	3	404	+-+
16	2031418	cg16068823	0.083382	0.041239	0.002554	0.16421	2.02194	0.043201	1.36451	5.97279	0.050469	0.665148	3	404	--+
3	33147379	cg25680629	0.069356	0.034302	0.002124	0.136588	2.02192	0.043202	1.36449	7.2708	0.026373	0.724927	3	404	+-+
2	50575374	cg01801491	0.089112	0.044073	0.002728	0.175495	2.0219	0.043204	1.36447	8.17788	0.016757	0.755438	3	404	--+
2	197705914	cg19954374	0.096381	0.047668	0.002951	0.189811	2.0219	0.043205	1.36447	3.45692	0.177557	0.421451	3	404	+++
4	6641654	cg20272423	-0.13808	0.068292	-0.271933	-0.004227	-2.02189	0.043206	1.36446	2.67297	0.262768	0.251769	3	404	-+-
15	44663993	cg25008614	-0.042623	0.021081	-0.083942	-0.001304	-2.02186	0.043209	1.36443	9.32684	0.009434	0.785565	3	404	-+-
17	58249148	cg07845581	0.061242	0.03029	0.001873	0.120611	2.02185	0.04321	1.36441	3.62939	0.162888	0.448943	3	404	+-+
17	49093187	cg02282369	-0.060687	0.030016	-0.119517	-0.001856	-2.02184	0.043211	1.36441	0.936882	0.625977	0	3	404	---
8	41307159	cg16662821	-0.07514	0.037165	-0.147983	-0.002296	-2.02178	0.043217	1.36435	5.26424	0.071926	0.620078	3	404	-+-
8	48274351	cg15572684	0.067546	0.033409	0.002064	0.133029	2.02177	0.043218	1.36434	0.882697	0.643169	0	3	404	+++
4	181521332	cg17881019	0.137383	0.067952	0.004197	0.270568	2.02176	0.043219	1.36433	2.5919	0.107411	0.614183	2	305	?-+
22	31756171	cg19102575	0.063895	0.031604	0.001951	0.125838	2.02174	0.043221	1.3643	0.104967	0.94887	0	3	404	+++
1	228150074	cg20848130	0.070343	0.034794	0.002147	0.138539	2.0217	0.043226	1.36426	0.001432	0.969811	0	2	305	?++
13	52417135	cg06546916	0.062945	0.031135	0.00192	0.123971	2.02167	0.043229	1.36423	1.51302	0.469301	0	3	404	+-+
5	123423469	cg16596896	-0.14009	0.069294	-0.275908	-0.004273	-2.02167	0.043229	1.36423	3.97161	0.13727	0.496427	3	404	---
10	14559859	cg00640521	0.082325	0.040722	0.00251	0.162141	2.02163	0.043233	1.36419	1.61053	0.446969	0	3	404	+++
9	36943423	cg03364442	-0.060461	0.029907	-0.11908	-0.001843	-2.02161	0.043235	1.36417	2.58545	0.274521	0.226441	3	404	---
11	77066945	cg08103551	0.121418	0.06006	0.003699	0.239136	2.0216	0.043236	1.36415	1.00643	0.604585	0	3	404	+-+
1	228165238	cg24854606	-0.062949	0.031139	-0.12398	-0.001917	-2.02156	0.04324	1.36412	3.33866	0.188374	0.400956	3	404	-+-
2	28392028	cg06520715	0.122352	0.060523	0.003726	0.240978	2.02156	0.04324	1.36411	5e-06	0.998271	0	2	305	?++
8	124589709	cg07293972	0.138713	0.068617	0.004223	0.273202	2.02155	0.043241	1.36411	0.449854	0.798574	0	3	404	+-+
1	150149622	cg17327184	0.083985	0.041545	0.002557	0.165412	2.02155	0.043241	1.3641	0.116618	0.943358	0	3	404	+++
15	101433410	cg16001227	-0.094845	0.046918	-0.186804	-0.002887	-2.02153	0.043243	1.36408	2.04529	0.152678	0.511072	2	305	?--
4	67371025	cg27454780	0.085037	0.042066	0.002588	0.167485	2.02152	0.043244	1.36408	0.743629	0.689482	0	3	404	+-+
11	65646340	cg20948441	0.083697	0.041403	0.002547	0.164846	2.02152	0.043244	1.36407	0.413574	0.813193	0	3	404	+++
19	49339571	cg20644754	0.074388	0.036798	0.002263	0.146512	2.02151	0.043245	1.36406	3.3765	0.184842	0.407671	3	404	+++
14	104163797	cg21519510	0.117138	0.057946	0.003564	0.230712	2.0215	0.043246	1.36405	1.1569	0.282109	0.135622	2	305	?-+
4	143184927	cg09310854	0.181819	0.089943	0.005531	0.358106	2.02149	0.043247	1.36405	0.706237	0.702494	0	3	404	+++
17	76265046	cg23110832	0.077517	0.038347	0.002357	0.152676	2.02147	0.043249	1.36402	0.519428	0.771272	0	3	404	+-+
21	33357984	cg05667472	-0.068217	0.033747	-0.134362	-0.002073	-2.02142	0.043254	1.36397	4.78832	0.091249	0.582317	3	404	---
1	206725334	cg06814146	0.048723	0.024104	0.001479	0.095967	2.02137	0.04326	1.36392	0.463864	0.793	0	3	404	+-+
12	127596836	cg21007215	0.081585	0.040362	0.002477	0.160694	2.02136	0.04326	1.36391	6.99918	0.03021	0.714252	3	404	+-+
3	125602312	cg03519880	0.095021	0.047009	0.002884	0.187158	2.02135	0.043262	1.3639	1.81083	0.404375	0	3	404	+-+
18	13140132	cg09240683	-0.05737	0.028382	-0.112998	-0.001741	-2.02135	0.043262	1.3639	0.05508	0.972836	0	3	404	---
3	186716379	cg04611788	0.074133	0.036676	0.002249	0.146017	2.02133	0.043264	1.36387	1.48813	0.475178	0	3	404	+-+
6	158644803	cg21297677	-0.071667	0.035456	-0.141161	-0.002173	-2.02129	0.043268	1.36383	4.56375	0.102092	0.561764	3	404	---
7	32066967	cg22541336	0.057566	0.028481	0.001744	0.113389	2.02124	0.043273	1.36379	1.37261	0.503434	0	3	404	+++
19	58581324	cg23652859	0.126412	0.062542	0.003829	0.248996	2.02122	0.043275	1.36377	0.185161	0.911576	0	3	404	+++
1	236142472	cg21796817	0.104064	0.051486	0.003152	0.204976	2.02121	0.043276	1.36375	3.39739	0.182922	0.411313	3	404	+-+
15	78285046	cg04823049	0.04213	0.020844	0.001276	0.082984	2.0212	0.043277	1.36375	3.90163	0.142158	0.487394	3	404	+-+
16	7432011	cg09790780	-0.090051	0.044553	-0.177376	-0.002726	-2.02119	0.043278	1.36373	2.07524	0.354298	0.036254	3	404	-+-
19	49496212	cg24899068	0.101157	0.050049	0.003061	0.199253	2.02116	0.043281	1.3637	0.092811	0.954655	0	3	404	+++
19	16255932	cg03217568	0.062863	0.031103	0.001901	0.123826	2.02113	0.043285	1.36366	2.74434	0.253557	0.271226	3	404	+++
16	4847916	cg00885266	0.101783	0.05036	0.003078	0.200489	2.02111	0.043286	1.36365	0.004725	0.99764	0	3	404	+++
2	233449433	cg09355175	-0.067156	0.033228	-0.132283	-0.00203	-2.0211	0.043287	1.36364	3.01606	0.221346	0.336883	3	404	---
8	128966735	cg12163939	-0.107098	0.05299	-0.210959	-0.003237	-2.02109	0.043288	1.36363	6.09457	0.047488	0.671839	3	404	---
15	69452710	cg25694156	0.068227	0.033758	0.002062	0.134392	2.02109	0.043289	1.36363	1.68657	0.430294	0	3	404	+-+
2	86398329	cg10470108	0.081572	0.040361	0.002465	0.160679	2.02107	0.043291	1.3636	2.53757	0.281172	0.211846	3	404	+-+
16	2341079	cg02331561	0.095852	0.047428	0.002894	0.18881	2.02102	0.043295	1.36356	2.52633	0.282758	0.208337	3	404	+-+
6	30742909	cg26910594	0.080785	0.039973	0.002439	0.159132	2.02102	0.043296	1.36355	0.138508	0.93309	0	3	404	+++
14	68406175	cg11337804	0.124825	0.061763	0.003768	0.245881	2.02101	0.043297	1.36355	2.07689	0.354005	0.037022	3	404	-++
18	34976139	cg11672277	0.060422	0.029897	0.001824	0.11902	2.021	0.043298	1.36353	2.3761	0.304816	0.158283	3	404	-++
16	70664149	cg27403117	0.054105	0.026772	0.001632	0.106578	2.02096	0.043302	1.36349	1.94856	0.377464	0	3	404	+-+
2	225669406	cg05624786	0.079287	0.039232	0.002392	0.156182	2.02096	0.043302	1.3635	1.27994	0.527308	0	3	404	+++
1	153727544	cg07688613	-0.065525	0.032423	-0.129073	-0.001976	-2.02095	0.043303	1.36348	0.404443	0.816914	0	3	404	---
13	112620167	cg03198010	-0.132834	0.065729	-0.261662	-0.004005	-2.02094	0.043304	1.36347	1.66549	0.434854	0	3	404	-+-
4	1568545	cg14050395	0.046491	0.023005	0.001402	0.09158	2.02093	0.043305	1.36346	0.501379	0.778264	0	3	404	+++
11	14892313	cg16802027	0.050043	0.024762	0.001508	0.098577	2.02091	0.043307	1.36344	1.39061	0.498921	0	3	404	+++
7	23471073	cg16466899	-0.11889	0.05883	-0.234197	-0.003583	-2.02091	0.043307	1.36344	1.57495	0.454991	0	3	404	-+-
10	5684713	cg23131702	0.087998	0.043545	0.00265	0.173346	2.02087	0.043312	1.36339	4.51871	0.104418	0.557396	3	404	--+
2	51032354	cg08008931	-0.11414	0.056481	-0.224843	-0.003436	-2.02083	0.043315	1.36336	3.64804	0.161376	0.451761	3	404	---
19	55166391	cg27482605	-0.082882	0.041014	-0.163269	-0.002495	-2.02083	0.043316	1.36336	1.27912	0.527524	0	3	404	---
16	85701124	cg27598122	0.061466	0.030416	0.00185	0.121083	2.02083	0.043316	1.36336	3.71112	0.156365	0.461079	3	404	+++
8	29076179	cg17446076	0.045706	0.022618	0.001375	0.090037	2.02081	0.043318	1.36333	0.539107	0.763721	0	3	404	+++
1	153633238	cg26148377	0.092725	0.045885	0.002789	0.18266	2.02079	0.043319	1.36332	5.74464	0.056568	0.651849	3	404	+++
3	4831353	cg15988801	-0.077243	0.038224	-0.152161	-0.002324	-2.0208	0.043319	1.36332	2.49827	0.286752	0.199447	3	404	-+-
2	119157815	cg26875812	0.060031	0.029707	0.001806	0.118256	2.02079	0.043319	1.36332	4.49444	0.105693	0.555006	3	404	+++
3	111476083	cg18004320	0.090048	0.044561	0.002709	0.177386	2.02079	0.04332	1.36332	0.371934	0.830301	0	3	404	+++
5	58461152	cg17629870	-0.082731	0.04094	-0.162974	-0.002488	-2.02077	0.043321	1.3633	1.45222	0.483786	0	3	404	---
20	1818119	cg27058093	0.043294	0.021425	0.001301	0.085288	2.02073	0.043325	1.36326	2.46872	0.291021	0.189863	3	404	+++
14	21074030	cg08104642	0.063059	0.031206	0.001895	0.124223	2.02071	0.043328	1.36323	0.520332	0.770924	0	3	404	+++
9	114208647	cg14004457	0.096703	0.047857	0.002904	0.190502	2.02069	0.04333	1.36321	0.468727	0.791074	0	3	404	+++
16	18790380	cg12485986	0.129874	0.064273	0.003898	0.25585	2.02065	0.043334	1.36317	3.32583	0.189586	0.398646	3	404	+++
1	230067863	cg13769204	0.103446	0.051195	0.003105	0.203787	2.02064	0.043335	1.36316	0.49374	0.781242	0	3	404	+-+
19	52198917	cg04486136	-0.060872	0.030125	-0.119918	-0.001827	-2.02064	0.043336	1.36316	0.038305	0.98103	0	3	404	---
4	25864332	cg08025444	-0.074249	0.036746	-0.146271	-0.002227	-2.02062	0.043337	1.36314	1.85395	0.39575	0	3	404	---
4	183987387	cg02968918	0.08747	0.043289	0.002624	0.172316	2.02062	0.043337	1.36314	0.42255	0.809551	0	3	404	+++
19	1514425	cg08001389	0.090661	0.044868	0.002719	0.178603	2.02061	0.043338	1.36313	0.188019	0.910274	0	3	404	+++
22	45577621	cg08316037	0.052636	0.02605	0.001579	0.103694	2.0206	0.043339	1.36312	0.558468	0.756363	0	3	404	+++
2	4553462	cg22013195	0.112768	0.055809	0.003382	0.222154	2.0206	0.04334	1.36312	0.058044	0.971395	0	3	404	+++
7	132206695	cg04193787	0.073585	0.036418	0.002206	0.144963	2.02059	0.04334	1.36311	0.462755	0.79344	0	3	404	+++
19	37218269	cg15058714	-0.096858	0.047935	-0.190811	-0.002904	-2.02059	0.043341	1.36311	0.05636	0.972213	0	3	404	---
16	2215396	cg00814065	0.128426	0.063559	0.00385	0.253001	2.02057	0.043342	1.36309	0.987241	0.610412	0	3	404	+++
13	26253930	cg13433272	0.080112	0.039649	0.0024	0.157823	2.02054	0.043346	1.36306	0.576755	0.749479	0	3	404	+-+
17	7220233	cg25521963	0.075922	0.037577	0.002271	0.149574	2.02043	0.043357	1.36294	1.49933	0.472525	0	3	404	+++
1	31208848	cg18621232	0.189944	0.094012	0.005681	0.374208	2.02043	0.043357	1.36294	4.66914	0.096852	0.571656	3	404	+-+
4	106863	cg10523696	0.102259	0.050613	0.003057	0.201461	2.02041	0.043359	1.36292	1.25857	0.532973	0	3	404	+++
1	145845283	cg01950958	-0.067707	0.033512	-0.13339	-0.002024	-2.02038	0.043362	1.36289	1.82953	0.400612	0	3	404	-+-
22	37199121	cg02148421	0.078837	0.039021	0.002355	0.155319	2.02035	0.043365	1.36286	5.10348	0.077946	0.60811	3	404	-++
13	28401552	cg22341788	0.054305	0.026879	0.001621	0.106988	2.02032	0.043368	1.36283	0.936409	0.626125	0	3	404	+++
12	47114745	cg08676486	0.077828	0.038523	0.002324	0.153333	2.02032	0.043369	1.36282	9.97645	0.006818	0.799528	3	404	+-+
10	1196251	cg11791289	0.103352	0.051156	0.003085	0.203618	2.02031	0.043369	1.36282	1.75216	0.416413	0	3	404	+++
19	49182996	cg10002185	0.080978	0.040083	0.002416	0.15954	2.02028	0.043372	1.36279	2.34134	0.310159	0.145789	3	404	+-+
18	50375072	cg01313966	0.086039	0.042588	0.002567	0.169512	2.02027	0.043374	1.36277	0.894775	0.639296	0	3	404	+++
17	54969584	cg04533585	-0.096722	0.047876	-0.190558	-0.002885	-2.02027	0.043374	1.36277	0.302905	0.859459	0	3	404	---
2	77735085	cg00436996	0.064369	0.031862	0.00192	0.126818	2.02025	0.043375	1.36276	7.68533	0.021436	0.739764	3	404	+-+
22	47891703	cg12328724	0.140423	0.069508	0.004188	0.276658	2.02025	0.043375	1.36276	0.001525	0.968847	0	2	305	?++
16	71289413	cg10177647	0.066186	0.032761	0.001974	0.130399	2.02024	0.043376	1.36275	0.437772	0.803413	0	3	404	+++
12	102949601	cg09653430	0.04936	0.024433	0.001471	0.097249	2.02022	0.043378	1.36273	6.42393	0.040277	0.688664	3	404	+++
15	63381908	cg17124092	0.068348	0.033832	0.002037	0.134659	2.02021	0.04338	1.36271	1.98079	0.37143	0	3	404	+++
1	54124856	cg04986304	0.068603	0.033959	0.002044	0.135162	2.0202	0.04338	1.36271	0.526061	0.768718	0	3	404	+++
12	52965532	cg25025879	0.116532	0.057683	0.003472	0.229591	2.0202	0.043381	1.3627	1.56936	0.456265	0	3	404	-++
6	18120581	cg00509335	-0.101079	0.050035	-0.199148	-0.003011	-2.02017	0.043384	1.36267	2.10601	0.348888	0.050337	3	404	---
7	49775000	cg07379434	0.095869	0.047456	0.002855	0.188883	2.02016	0.043385	1.36266	1.31947	0.516989	0	3	404	+++
10	117538063	cg20225546	-0.078177	0.038698	-0.154025	-0.002328	-2.02015	0.043386	1.36265	0.247969	0.883394	0	3	404	---
16	69476306	cg01630883	-0.087613	0.04337	-0.172618	-0.002608	-2.02014	0.043387	1.36264	1.02297	0.599605	0	3	404	---
2	98012458	cg04893584	-0.12894	0.063828	-0.254043	-0.003838	-2.02013	0.043388	1.36263	0.899873	0.637669	0	3	404	-+-
22	37913782	cg05080001	0.068487	0.033903	0.002038	0.134937	2.02012	0.043389	1.36262	0.732672	0.69327	0	3	404	+++
12	48183116	cg02128087	0.099516	0.049262	0.002962	0.196071	2.02012	0.043389	1.36262	7.07656	0.029063	0.717377	3	404	-++
1	101180181	cg11148078	0.093453	0.046262	0.00278	0.184127	2.02009	0.043392	1.36259	1.46951	0.479622	0	3	404	+++
1	223757082	cg11401848	0.073199	0.036236	0.002177	0.144221	2.02007	0.043394	1.36257	0.886179	0.64205	0	3	404	+-+
4	104974882	cg17272303	-0.079041	0.039128	-0.155731	-0.00235	-2.02006	0.043396	1.36255	3.47728	0.17576	0.424837	3	404	+--
16	69112870	cg06039417	0.04345	0.02151	0.001291	0.085609	2.02004	0.043397	1.36254	0.311522	0.855764	0	3	404	+++
7	26397571	cg00749672	0.086762	0.04295	0.002579	0.170944	2.02005	0.043397	1.36254	3.13167	0.208913	0.361364	3	404	--+
16	30178563	cg00085812	0.059954	0.029681	0.00178	0.118128	2.01997	0.043405	1.36246	7.90886	0.01917	0.747119	3	404	+-+
11	131749268	cg24093698	-0.075537	0.037396	-0.148832	-0.002242	-2.01994	0.043407	1.36244	2.12302	0.345934	0.057943	3	404	---
1	229028889	cg08382977	0.055459	0.027456	0.001646	0.109272	2.01994	0.043407	1.36244	0.6804	0.409449	0	2	305	?++
2	39437201	cg27026673	0.101748	0.050372	0.003019	0.200477	2.01994	0.043408	1.36243	1.7206	0.423036	0	3	404	+++
15	96354184	cg18512515	0.079756	0.039485	0.002366	0.157147	2.01993	0.043409	1.36242	2.89285	0.23541	0.30864	3	404	+++
3	193240936	cg08376864	0.096243	0.047647	0.002855	0.189631	2.01993	0.043409	1.36242	2.4169	0.29866	0.172494	3	404	+++
11	1157270	cg13201508	-0.063317	0.031347	-0.124756	-0.001877	-2.01989	0.043413	1.36238	0.593736	0.743142	0	3	404	---
17	2223011	cg06217769	-0.066917	0.03313	-0.131851	-0.001983	-2.01987	0.043415	1.36236	1.08353	0.581721	0	3	404	---
9	128370994	cg11116440	0.092998	0.046042	0.002756	0.18324	2.01985	0.043417	1.36234	0.333887	0.846247	0	3	404	+++
8	95097050	cg01788776	0.090593	0.044853	0.002682	0.178504	2.01979	0.043423	1.36228	2.16315	0.339062	0.075421	3	404	+-+
7	77904761	cg07137601	0.070037	0.034676	0.002072	0.138002	2.01976	0.043427	1.36224	2.12182	0.346141	0.057413	3	404	+-+
1	204123665	cg17596142	0.074421	0.036847	0.002201	0.14664	2.01975	0.043428	1.36223	7.41314	0.024562	0.730209	3	404	+-+
18	23823147	cg04159766	0.050456	0.024981	0.001492	0.099419	2.01973	0.043429	1.36222	0.580952	0.747907	0	3	404	+++
21	46110262	cg05626165	0.065833	0.032595	0.001947	0.129719	2.01973	0.043429	1.36222	0.884137	0.642706	0	3	404	+++
6	166383495	cg13014103	-0.081297	0.040252	-0.16019	-0.002404	-2.01973	0.04343	1.36221	3.66407	0.160087	0.45416	3	404	---
17	46063336	cg26340828	0.104172	0.051577	0.00308	0.205263	2.01972	0.04343	1.36221	0.278921	0.869827	0	3	404	+++
20	38173667	cg04621022	0.075078	0.037172	0.00222	0.147935	2.01973	0.04343	1.36221	0.001518	0.968921	0	2	305	?++
2	128504225	cg13949717	-0.073117	0.036202	-0.144073	-0.002162	-2.01971	0.043431	1.3622	0.624275	0.731881	0	3	404	---
12	4402484	cg03726529	0.069069	0.034198	0.00204	0.136098	2.01965	0.043437	1.36214	0.954641	0.620444	0	3	404	+++
3	121749412	cg20216998	-0.060704	0.030057	-0.119616	-0.001792	-2.01963	0.04344	1.36211	1.18145	0.553925	0	3	404	-+-
7	22657456	cg14614117	0.052712	0.0261	0.001555	0.103869	2.01959	0.043444	1.36207	0.906406	0.635589	0	3	404	+-+
8	128251978	cg00891661	0.087905	0.043528	0.00259	0.17322	2.01951	0.043452	1.36199	4.95291	0.084041	0.596197	3	404	-++
1	204094303	cg17220116	0.063686	0.031536	0.001876	0.125496	2.01947	0.043456	1.36195	6.10291	0.04729	0.672288	3	404	+-+
14	105315582	cg02361546	-0.06961	0.034469	-0.13717	-0.00205	-2.01948	0.043456	1.36195	2.61662	0.270276	0.235655	3	404	---
3	72630780	cg24055846	0.042576	0.021083	0.001253	0.083898	2.01946	0.043458	1.36193	0.30582	0.858207	0	3	404	+++
6	16410046	cg13534394	0.071636	0.035473	0.002108	0.141163	2.01943	0.04346	1.36191	6.47269	0.039307	0.69101	3	404	+++
6	37914921	cg08773670	0.089332	0.044236	0.002629	0.176035	2.01943	0.043461	1.3619	0.497779	0.779666	0	3	404	+++
11	46617714	cg02662155	0.110756	0.054846	0.003258	0.218254	2.0194	0.043463	1.36188	0.746009	0.688662	0	3	404	+++
6	37512508	cg03595402	0.077075	0.038168	0.002267	0.151884	2.01938	0.043465	1.36186	0.416546	0.811985	0	3	404	+++
1	51878447	cg10482750	0.118412	0.058638	0.003482	0.233342	2.01939	0.043465	1.36186	0.88403	0.64274	0	3	404	+-+
1	214281433	cg04406444	0.113434	0.056173	0.003335	0.223532	2.01938	0.043466	1.36185	1.65901	0.436264	0	3	404	-++
22	42072994	cg09711582	0.058154	0.028798	0.00171	0.114599	2.01936	0.043468	1.36183	2.09107	0.351504	0.04355	3	404	+-+
1	159229499	cg12270421	0.059235	0.029334	0.00174	0.11673	2.01932	0.043472	1.36179	0.816035	0.664967	0	3	404	+++
1	2194932	cg19915466	0.0533	0.026395	0.001565	0.105035	2.0193	0.043474	1.36177	0.848056	0.654406	0	3	404	+++
15	82262544	cg18813078	0.080896	0.040063	0.002373	0.15942	2.01923	0.043482	1.3617	0.778591	0.677534	0	3	404	+++
6	3329556	cg14465148	-0.093927	0.046517	-0.185101	-0.002754	-2.01921	0.043484	1.36167	1.23447	0.539433	0	3	404	-+-
3	194140919	cg16050882	0.080285	0.039761	0.002354	0.158216	2.0192	0.043484	1.36167	0.125408	0.939221	0	3	404	+++
13	51614686	cg04673701	0.075808	0.037544	0.002222	0.149394	2.01919	0.043485	1.36166	2.12279	0.345973	0.057842	3	404	+++
6	32894272	cg10973386	0.072835	0.036071	0.002135	0.143534	2.01919	0.043485	1.36166	0.201206	0.904292	0	3	404	+++
7	138456387	cg19046642	0.061379	0.0304	0.001795	0.120963	2.01906	0.043499	1.36152	6.33694	0.042068	0.68439	3	404	+-+
10	812876	cg17893934	-0.059377	0.029409	-0.117018	-0.001736	-2.01903	0.043502	1.36149	1.75961	0.414865	0	3	404	---
16	47205403	cg19709862	0.082341	0.040783	0.002407	0.162275	2.01901	0.043504	1.36147	0.525422	0.768964	0	3	404	+++
12	24949129	cg23036244	0.079969	0.039608	0.002337	0.157601	2.01901	0.043504	1.36147	1.55155	0.460347	0	3	404	+++
5	180591494	cg10508993	-0.096398	0.047746	-0.18998	-0.002817	-2.019	0.043505	1.36146	0.431399	0.805977	0	3	404	---
9	70509989	cg11121803	0.12178	0.060317	0.003557	0.240002	2.01898	0.043508	1.36143	5.23879	0.072847	0.618233	3	404	+-+
22	21962942	cg24178014	-0.068272	0.033815	-0.13455	-0.001994	-2.01897	0.043508	1.36143	4.1803	0.123669	0.521566	3	404	---
17	82292337	cg13398135	0.136156	0.067438	0.003977	0.268335	2.01898	0.043508	1.36144	2.72262	0.256325	0.265412	3	404	+++
6	50845627	cg23015341	0.042517	0.021059	0.001242	0.083793	2.01896	0.043509	1.36142	0.785859	0.675076	0	3	404	+++
12	64390845	cg24990968	-0.058022	0.028739	-0.11435	-0.001693	-2.01892	0.043513	1.36138	0.980429	0.612495	0	3	404	---
2	69960786	cg03799111	0.066141	0.032761	0.00193	0.130351	2.01891	0.043514	1.36137	0.048664	0.975962	0	3	404	+++
2	35793208	cg01166876	0.069777	0.034562	0.002036	0.137518	2.01891	0.043514	1.36137	0.139394	0.932676	0	3	404	+++
5	76714832	cg03043127	-0.139429	0.069061	-0.274789	-0.004069	-2.01892	0.043514	1.36138	0.158116	0.923987	0	3	404	---
14	76506049	cg23703396	0.073781	0.036545	0.002153	0.145409	2.01891	0.043514	1.36137	0.489512	0.782895	0	3	404	+++
3	191952847	cg11588710	0.029702	0.014712	0.000867	0.058537	2.01891	0.043515	1.36137	0.701566	0.704136	0	3	404	+++
5	55932476	cg12062757	0.064534	0.031965	0.001883	0.127185	2.0189	0.043515	1.36136	2.79152	0.247645	0.283544	3	404	--+
1	41495438	cg20239017	0.058911	0.02918	0.001718	0.116103	2.01888	0.043518	1.36133	0.996488	0.607597	0	3	404	+-+
13	44474252	cg19881234	0.096364	0.047731	0.00281	0.189917	2.01887	0.043519	1.36132	1.27219	0.529356	0	3	404	+-+
11	118145574	cg11038285	0.137497	0.068106	0.004009	0.270984	2.01887	0.043519	1.36132	1.68736	0.430124	0	3	404	+++
16	80838240	cg13644126	0.075008	0.037154	0.002186	0.14783	2.01884	0.043521	1.3613	0.442329	0.801585	0	3	404	+-+
12	121626481	cg12075970	0.092968	0.04605	0.00271	0.183226	2.01884	0.043522	1.36129	0.060713	0.9701	0	3	404	+++
19	32345509	cg03115547	0.086528	0.042861	0.002521	0.170535	2.01881	0.043525	1.36126	1.66728	0.434465	0	3	404	+-+
12	111362897	cg09214953	0.039965	0.019796	0.001164	0.078766	2.0188	0.043526	1.36125	3.10126	0.212114	0.355101	3	404	+-+
1	5992554	cg23911213	0.098219	0.048653	0.002858	0.19358	2.01875	0.043531	1.3612	0.278196	0.870143	0	3	404	+++
12	21823853	cg09711028	0.099204	0.049142	0.002886	0.195522	2.01872	0.043534	1.36117	1.59299	0.450907	0	3	404	+++
6	31884485	cg21496580	0.060801	0.03012	0.001767	0.119836	2.01865	0.043541	1.3611	0.393107	0.821557	0	3	404	+++
4	184057100	cg15236509	0.054231	0.026865	0.001575	0.106886	2.01862	0.043544	1.36107	4.1848	0.12339	0.52208	3	404	-++
6	30154745	cg08094206	0.186727	0.092502	0.005422	0.368032	2.01862	0.043545	1.36106	0.690622	0.708	0	3	404	+++
2	174931771	cg10508185	0.057471	0.028471	0.001669	0.113274	2.0186	0.043546	1.36105	4.94179	0.084509	0.595288	3	404	+-+
19	49474140	cg01846164	-0.105844	0.052434	-0.208616	-0.003073	-2.01861	0.043546	1.36105	4.36692	0.112651	0.542011	3	404	---
11	8924262	cg14402562	0.060701	0.030071	0.001762	0.119641	2.01858	0.043549	1.36102	3.2192	0.199967	0.378728	3	404	+-+
1	1970784	cg14223474	0.131347	0.065069	0.003812	0.258882	2.01858	0.043549	1.36102	0.00162	0.967897	0	2	305	?++
12	18261516	cg16260786	-0.105788	0.052408	-0.208507	-0.003069	-2.01856	0.043551	1.361	1.82856	0.400804	0	3	404	---
11	67302761	cg01376079	-0.082483	0.040862	-0.162573	-0.002393	-2.01855	0.043552	1.36099	4.25724	0.119001	0.530212	3	404	---
16	8866268	cg10279148	-0.094641	0.046885	-0.186536	-0.002745	-2.01855	0.043552	1.36099	3.73823	0.15426	0.464988	3	404	---
4	2139534	cg02862258	0.074236	0.036778	0.002152	0.14632	2.01852	0.043555	1.36096	4.66598	0.097005	0.571365	3	404	+-+
3	197297104	cg21961077	-0.107062	0.053041	-0.211022	-0.003102	-2.01849	0.043558	1.36093	4.0206	0.133948	0.502562	3	404	+--
9	131283542	cg13459493	0.070613	0.034984	0.002045	0.139182	2.01845	0.043563	1.36089	0.094543	0.953829	0	3	404	+++
20	46201800	cg07465602	-0.076808	0.038053	-0.151392	-0.002223	-2.01843	0.043565	1.36087	2.30788	0.315392	0.133404	3	404	---
2	226835750	cg19451698	0.102047	0.050559	0.002951	0.201143	2.01837	0.04357	1.36081	2.50019	0.286478	0.200059	3	404	-++
2	176083815	cg25027832	0.055749	0.027621	0.001612	0.109887	2.01837	0.043571	1.3608	5.48858	0.064294	0.635607	3	404	+++
4	106316844	cg00622204	-0.093682	0.046415	-0.184656	-0.002708	-2.01834	0.043574	1.36078	0.947409	0.622691	0	3	404	---
15	80842137	cg16530970	-0.071589	0.035469	-0.141109	-0.002069	-2.01834	0.043574	1.36078	0.614297	0.735541	0	3	404	---
4	8555941	cg19293287	-0.110765	0.05488	-0.21833	-0.003199	-2.0183	0.043578	1.36073	0.374515	0.540554	0	2	305	?--
2	200380382	cg04944232	0.09224	0.045702	0.002664	0.181815	2.01829	0.043579	1.36073	0.373568	0.829623	0	3	404	+++
10	7525960	cg03920764	-0.099335	0.049218	-0.195803	-0.002866	-2.01824	0.043584	1.36067	0.049874	0.975371	0	3	404	---
11	62131295	cg07158554	0.053747	0.026631	0.001551	0.105944	2.01824	0.043584	1.36067	0.26621	0.875373	0	3	404	+++
11	8719298	cg04676697	0.058992	0.02923	0.001702	0.116283	2.01821	0.043587	1.36064	0.475029	0.788585	0	3	404	+++
20	24470061	cg17739841	0.063569	0.031498	0.001833	0.125304	2.01819	0.043589	1.36062	0.257961	0.878991	0	3	404	+++
4	82561552	cg27368891	-0.116581	0.057765	-0.229802	-0.003361	-2.01818	0.04359	1.36061	0.764083	0.682467	0	3	404	---
1	210446559	cg04544489	-0.073965	0.03665	-0.145798	-0.002132	-2.01816	0.043592	1.36059	1.93666	0.379717	0	3	404	-+-
15	83838153	cg21398468	0.088703	0.043953	0.002556	0.17485	2.01815	0.043593	1.36058	2.70298	0.258854	0.260076	3	404	+++
7	126696695	cg00062151	0.054206	0.026859	0.001562	0.10685	2.01814	0.043595	1.36057	0.372115	0.830226	0	3	404	+++
1	17439728	cg00992659	0.092498	0.045833	0.002664	0.182331	2.01813	0.043596	1.36056	3.06145	0.216379	0.346714	3	404	+-+
10	118595688	cg15493780	0.086467	0.042845	0.00249	0.170443	2.01812	0.043597	1.36054	1.99175	0.369401	0	3	404	+++
9	128724405	cg27303982	-0.082767	0.041013	-0.163152	-0.002382	-2.01808	0.0436	1.36051	3.97447	0.137074	0.496788	3	404	-+-
10	130188927	cg25456221	0.033417	0.016559	0.000961	0.065872	2.01805	0.043604	1.36047	0.158576	0.923774	0	3	404	+++
16	971301	cg24565496	0.083923	0.041586	0.002414	0.165432	2.01804	0.043605	1.36047	0.860048	0.650493	0	3	404	+-+
20	44960667	cg09337208	-0.097707	0.048419	-0.192608	-0.002806	-2.01796	0.043614	1.36037	9.45163	0.008863	0.788396	3	404	-+-
17	73165362	cg03693811	-0.070565	0.034969	-0.139103	-0.002027	-2.01795	0.043614	1.36037	2.65345	0.265345	0.246264	3	404	-+-
17	73193079	cg21602179	0.114973	0.056977	0.003299	0.226647	2.0179	0.04362	1.36031	0.161739	0.922314	0	3	404	+++
2	203014526	cg23053825	0.083436	0.041348	0.002393	0.164479	2.01789	0.043621	1.3603	2.92011	0.232223	0.315095	3	404	+++
3	140942758	cg18467110	0.108058	0.053551	0.003098	0.213019	2.01785	0.043625	1.36026	1.37067	0.503921	0	3	404	+++
4	2301932	cg14405197	0.051415	0.02548	0.001473	0.101356	2.01781	0.043629	1.36023	6.8094	0.033217	0.706289	3	404	--+
2	26179296	cg21261608	0.117499	0.058232	0.003364	0.231634	2.01776	0.043634	1.36017	2.86233	0.23903	0.301269	3	404	+++
8	102239417	cg07125123	0.12601	0.062451	0.003607	0.248413	2.01775	0.043635	1.36016	1.70173	0.427046	0	3	404	+++
10	35642963	cg19841276	0.179654	0.089037	0.005141	0.354168	2.01774	0.043636	1.36015	6.4282	0.040192	0.688871	3	404	+++
1	147080194	cg21908235	-0.06355	0.031496	-0.125282	-0.001819	-2.01774	0.043636	1.36015	1.59465	0.450532	0	3	404	---
3	42091498	cg09654300	-0.137496	0.068144	-0.271058	-0.003934	-2.01773	0.043637	1.36014	3.79799	0.149719	0.473405	3	404	---
5	68543428	cg12962263	-0.08895	0.044084	-0.175355	-0.002545	-2.01773	0.043637	1.36014	1.2822	0.526713	0	3	404	-+-
6	73394870	cg12045875	0.181979	0.090191	0.005205	0.358753	2.01771	0.043639	1.36013	3.6012	0.1652	0.444629	3	404	+-+
7	44431457	cg24829430	0.058856	0.02917	0.001683	0.116029	2.01771	0.04364	1.36012	0.794766	0.672077	0	3	404	+-+
2	17539110	cg03798328	-0.08786	0.043545	-0.173208	-0.002512	-2.01768	0.043643	1.36009	0.15356	0.926093	0	3	404	---
10	36224967	cg07213242	0.057159	0.02833	0.001632	0.112685	2.01761	0.04365	1.36002	5.19507	0.074457	0.61502	3	404	+-+
22	23857231	cg17946720	0.090115	0.044664	0.002573	0.177657	2.01761	0.04365	1.36001	2.58826	0.274137	0.227279	3	404	+++
10	102869909	cg15744005	0.108982	0.054016	0.003111	0.214853	2.0176	0.043651	1.36	4.20805	0.121965	0.52472	3	404	+-+
10	100745607	cg04235519	-0.073967	0.036661	-0.145822	-0.002112	-2.0176	0.043651	1.36	1.52501	0.466496	0	3	404	-+-
7	66199140	cg20743628	0.042623	0.021126	0.001216	0.08403	2.01754	0.043657	1.35995	2.5621	0.277746	0.21939	3	404	+++
17	75182148	cg08591893	0.100453	0.04979	0.002865	0.198041	2.01754	0.043657	1.35994	0.332697	0.564075	0	2	305	?++
5	53480423	cg07017063	0.108268	0.053664	0.003087	0.213448	2.01753	0.043658	1.35993	2.30266	0.316216	0.131438	3	404	+++
6	16575934	cg09132619	0.114841	0.056922	0.003273	0.226409	2.0175	0.043661	1.3599	2.18365	0.335604	0.084101	3	404	+-+
1	246566275	cg05721645	0.087693	0.043467	0.002498	0.172889	2.01748	0.043664	1.35988	1.50858	0.470344	0	3	404	+++
7	154794278	cg20739526	0.17352	0.086009	0.004943	0.342098	2.01747	0.043664	1.35987	1.54431	0.462016	0	3	404	+-+
17	81027167	cg15888472	0.07321	0.036288	0.002085	0.144335	2.01746	0.043665	1.35987	1.93879	0.379313	0	3	404	+-+
19	12996326	cg16200496	0.069074	0.034238	0.001967	0.136181	2.01745	0.043666	1.35986	0.815339	0.665199	0	3	404	+++
10	133197011	cg21513157	0.060063	0.029772	0.00171	0.118415	2.01745	0.043667	1.35985	0.149123	0.92815	0	3	404	+++
18	79916320	cg10320164	0.073867	0.036614	0.002103	0.145631	2.01744	0.043667	1.35984	1.38129	0.501252	0	3	404	+-+
19	42369575	cg20665134	0.054648	0.027089	0.001554	0.107742	2.01737	0.043674	1.35977	3.15078	0.206927	0.365237	3	404	+++
5	169601577	cg16190470	-0.080934	0.040119	-0.159566	-0.002301	-2.01736	0.043675	1.35976	0.320346	0.851996	0	3	404	---
11	70798035	cg05402634	0.089271	0.044251	0.002539	0.176004	2.01737	0.043675	1.35977	0.861171	0.650128	0	3	404	+-+
14	71139276	cg00765522	0.086892	0.043072	0.00247	0.171314	2.01736	0.043676	1.35975	0.177032	0.915289	0	3	404	+++
18	51280333	cg16937306	0.068642	0.034026	0.001951	0.135333	2.01733	0.043679	1.35973	3.18204	0.203717	0.371473	3	404	+++
11	117328230	cg12558392	-0.12399	0.061462	-0.244456	-0.003523	-2.01732	0.04368	1.35972	0.51318	0.773685	0	3	404	---
2	179264071	cg27014914	0.060287	0.029885	0.001713	0.118861	2.01731	0.043681	1.35971	1.87861	0.3909	0	3	404	+-+
17	39161298	cg18229543	0.044362	0.021991	0.001259	0.087466	2.01726	0.043686	1.35965	2.47196	0.290551	0.190924	3	404	+-+
1	50371974	cg00338638	0.071487	0.035438	0.002028	0.140946	2.01723	0.043689	1.35963	0.930257	0.628055	0	3	404	+++
18	63320191	cg25730573	0.071178	0.035285	0.00202	0.140336	2.01724	0.043689	1.35963	0.827238	0.661253	0	3	404	+++
1	21344751	cg15462862	0.061667	0.030571	0.001748	0.121587	2.01718	0.043695	1.35957	2.87559	0.237451	0.304491	3	404	-++
19	13969313	cg16433477	0.071356	0.035375	0.002022	0.140691	2.01716	0.043697	1.35955	1.30581	0.520531	0	3	404	+++
7	42197750	cg06200577	0.100027	0.049588	0.002834	0.197219	2.01715	0.043698	1.35954	0.407345	0.81573	0	3	404	+++
20	59852924	cg03426923	0.108206	0.053644	0.003065	0.213348	2.01713	0.0437	1.35952	0.349976	0.839467	0	3	404	+++
18	32760633	cg24346914	0.072611	0.035997	0.002056	0.143166	2.01711	0.043702	1.35949	1.7384	0.419287	0	3	404	+++
2	181118652	cg13012015	0.063004	0.031235	0.001784	0.124225	2.01711	0.043702	1.3595	1.17964	0.554427	0	3	404	+-+
1	155209462	cg03762404	0.068238	0.03383	0.001932	0.134545	2.01711	0.043702	1.3595	3.30661	0.191416	0.395151	3	404	+++
6	3372834	cg07849534	0.056572	0.028046	0.001601	0.111543	2.01709	0.043703	1.35948	1.25071	0.535072	0	3	404	+-+
1	42339134	cg19330076	-0.066778	0.033106	-0.131665	-0.00189	-2.0171	0.043703	1.35949	0.471527	0.789967	0	3	404	---
15	74889969	cg04365443	0.144523	0.071649	0.004091	0.284956	2.01709	0.043704	1.35948	1.98295	0.371029	0	3	404	+++
2	73779849	cg09858988	0.114342	0.056687	0.003236	0.225448	2.01708	0.043705	1.35947	0.942345	0.62427	0	3	404	+++
7	154306223	cg10575986	0.05715	0.028333	0.001617	0.112683	2.01705	0.043708	1.35944	4.56283	0.10214	0.561675	3	404	+-+
8	36095106	cg17625601	0.074299	0.036835	0.002101	0.146496	2.01705	0.043708	1.35944	2.17959	0.336286	0.082395	3	404	+-+
6	163860870	cg15369821	-0.112067	0.055561	-0.220966	-0.003169	-2.01703	0.04371	1.35942	1.11508	0.572616	0	3	404	-+-
6	31539923	cg09981533	-0.05836	0.028934	-0.11507	-0.00165	-2.01703	0.04371	1.35942	0.252862	0.881235	0	3	404	---
1	27589806	cg02496392	-0.095207	0.047202	-0.187724	-0.00269	-2.01699	0.043714	1.35938	4.70484	0.095138	0.574906	3	404	---
2	109614036	cg02177289	0.132121	0.065504	0.003733	0.260509	2.01699	0.043714	1.35938	0.804319	0.668874	0	3	404	+-+
12	109714327	cg09011608	0.091795	0.045511	0.002593	0.180997	2.01697	0.043717	1.35935	0.639859	0.7262	0	3	404	+++
12	57487936	cg18655101	0.099271	0.049219	0.002801	0.195741	2.01691	0.043723	1.35929	0.177445	0.9151	0	3	404	+++
2	172428249	cg19925054	0.113389	0.056219	0.003199	0.223578	2.0169	0.043723	1.35929	0.561899	0.755067	0	3	404	+-+
14	92105752	cg12671658	-0.103246	0.05119	-0.20358	-0.002913	-2.0169	0.043723	1.35929	1.49409	0.473764	0	3	404	---
9	136118154	cg08949439	0.091024	0.045131	0.002568	0.179479	2.01689	0.043724	1.35928	1.34393	0.510704	0	3	404	+++
17	81165884	cg26717786	0.08312	0.041213	0.002344	0.163897	2.01687	0.043727	1.35925	0.770329	0.680339	0	3	404	+-+
22	44172894	cg13429423	0.061527	0.030506	0.001734	0.121319	2.01684	0.04373	1.35922	3.46695	0.176669	0.423124	3	404	+-+
4	3642042	cg15031150	0.099376	0.049273	0.002801	0.195952	2.01685	0.04373	1.35922	0.169985	0.918519	0	3	404	+++
20	63589539	cg13591364	-0.071957	0.035678	-0.141887	-0.002028	-2.01683	0.043731	1.35921	6.6266	0.036396	0.698186	3	404	---
16	9465769	cg24940007	-0.087169	0.043222	-0.171884	-0.002455	-2.01681	0.043733	1.35919	3.50927	0.172971	0.430081	3	404	---
10	126501225	cg20962129	0.092833	0.04603	0.002614	0.183051	2.01679	0.043735	1.35917	3.11687	0.077485	0.679165	2	305	?++
10	112434256	cg04543869	0.087132	0.043204	0.002453	0.171811	2.01678	0.043737	1.35915	6.40243	0.040713	0.687619	3	404	+-+
17	32746960	cg17463022	0.067383	0.033411	0.001896	0.132869	2.01676	0.043738	1.35914	0.973224	0.614705	0	3	404	+-+
15	88701822	cg13679443	-0.061723	0.030605	-0.12171	-0.001736	-2.01673	0.043742	1.3591	0.552655	0.758565	0	3	404	-+-
17	7218743	cg08505076	0.040611	0.020138	0.001141	0.080081	2.01668	0.043746	1.35906	5.35032	0.068896	0.626191	3	404	+-+
12	120738015	cg20406728	0.054347	0.026949	0.001526	0.107168	2.01664	0.043751	1.35901	0.14309	0.930954	0	3	404	+++
13	31056854	cg21565805	0.059205	0.029358	0.001662	0.116747	2.01662	0.043753	1.35899	1.77521	0.411641	0	3	404	+++
2	25481700	cg23695135	0.050203	0.024895	0.001409	0.098997	2.01661	0.043754	1.35898	1.04791	0.592173	0	3	404	+++
2	24220766	cg05139187	-0.100791	0.049981	-0.198753	-0.002829	-2.01659	0.043756	1.35896	7.62293	0.022116	0.737634	3	404	---
19	42076388	cg16080512	0.102982	0.051068	0.00289	0.203075	2.01659	0.043757	1.35895	3.31353	0.190755	0.396415	3	404	+++
15	36748445	cg01644092	0.103406	0.051278	0.002901	0.20391	2.01658	0.043758	1.35895	3.09286	0.213007	0.35335	3	404	+-+
20	45812966	cg18038749	0.076539	0.037955	0.002147	0.150931	2.01656	0.043759	1.35893	2.60522	0.271821	0.232312	3	404	+++
19	55443253	cg10638599	-0.140635	0.06974	-0.277326	-0.003944	-2.01656	0.04376	1.35893	1.63438	0.441671	0	3	404	---
19	57387360	cg26832832	0.104	0.051574	0.002916	0.205084	2.01654	0.043762	1.3589	6.24866	0.043966	0.679931	3	404	+-+
18	22844944	cg13682028	0.080884	0.040112	0.002265	0.159503	2.01647	0.043769	1.35883	3.11745	0.210404	0.35845	3	404	+-+
18	268030	cg21288778	-0.133059	0.065987	-0.262394	-0.003725	-2.01645	0.043771	1.35881	2.01985	0.364246	0.009829	3	404	---
1	151858667	cg06872185	0.040607	0.020138	0.001136	0.080077	2.01643	0.043773	1.35879	5.08616	0.078624	0.606776	3	404	--+
10	133378655	cg11975206	0.150947	0.074859	0.004224	0.29767	2.01643	0.043773	1.35879	1.80918	0.178606	0.447265	2	305	?-+
5	73120849	cg25177452	0.115461	0.057261	0.00323	0.227692	2.01641	0.043775	1.35877	0.836204	0.658295	0	3	404	+++
11	64590803	cg06522879	0.057694	0.028612	0.001614	0.113774	2.01641	0.043775	1.35877	2.4468	0.294228	0.182605	3	404	+++
6	157193845	cg17056413	0.06959	0.034512	0.001947	0.137233	2.01641	0.043775	1.35877	3.33523	0.188696	0.400342	3	404	--+
10	75708578	cg02571436	-0.075509	0.037448	-0.148908	-0.002111	-2.01637	0.04378	1.35873	4.42419	0.109471	0.54794	3	404	+--
6	73314904	cg02447304	0.11588	0.057471	0.003237	0.228523	2.01633	0.043783	1.35869	0.20916	0.900703	0	3	404	+++
10	18339718	cg25868936	0.092981	0.046114	0.002597	0.183365	2.01633	0.043784	1.35869	0.619142	0.733762	0	3	404	+++
2	130253189	cg14718065	0.096818	0.048017	0.002704	0.190932	2.01631	0.043785	1.35867	0.86038	0.650386	0	3	404	+-+
3	9914821	cg06619959	0.033371	0.016551	0.000932	0.065811	2.01631	0.043786	1.35867	1.43337	0.488367	0	3	404	+-+
22	41205155	cg15283028	0.114494	0.056784	0.003197	0.225791	2.01631	0.043786	1.35867	1.73869	0.419226	0	3	404	+++
11	119729689	cg23795953	-0.07557	0.037481	-0.149032	-0.002108	-2.01625	0.043791	1.35861	0.963021	0.61785	0	3	404	-+-
21	45294310	cg11846141	0.082891	0.041111	0.002313	0.16347	2.01626	0.043791	1.35862	5.10166	0.078017	0.607971	3	404	+-+
9	113410287	cg00047469	0.070289	0.034861	0.001961	0.138616	2.01626	0.043791	1.35862	1.80097	0.406372	0	3	404	-++
8	72075680	cg14703605	-0.11468	0.05688	-0.226164	-0.003196	-2.01618	0.043799	1.35854	1.7974	0.407099	0	3	404	-+-
22	35299950	cg13788301	0.085729	0.042521	0.002388	0.16907	2.01616	0.043801	1.35852	1.72875	0.421315	0	3	404	+++
17	29401314	cg07243371	0.061366	0.030437	0.001709	0.121022	2.01616	0.043801	1.35852	0.29218	0.86408	0	3	404	+++
16	71722641	cg23793692	0.04899	0.024299	0.001364	0.096616	2.01613	0.043804	1.35849	0.45361	0.797076	0	3	404	+++
2	233965408	cg06255307	0.074731	0.037067	0.00208	0.147382	2.01613	0.043805	1.35848	3.67494	0.15922	0.455773	3	404	+-+
19	39198209	cg04383707	0.063847	0.031668	0.001777	0.125917	2.01613	0.043805	1.35848	0.963976	0.617554	0	3	404	+++
11	313623	cg01971407	-0.062406	0.030954	-0.123075	-0.001737	-2.0161	0.043807	1.35845	2.84144	0.24154	0.296131	3	404	-+-
6	83137373	cg27412748	0.090562	0.044919	0.00252	0.178604	2.01611	0.043807	1.35846	0.717733	0.698468	0	3	404	+++
4	151016081	cg13219107	0.067055	0.03326	0.001865	0.132244	2.01609	0.043809	1.35844	0.667127	0.716366	0	3	404	+++
2	102678149	cg08219587	-0.077947	0.038662	-0.153725	-0.002168	-2.01608	0.043809	1.35844	2.47119	0.290662	0.190674	3	404	---
2	18650545	cg08608090	-0.112759	0.055931	-0.222383	-0.003134	-2.01604	0.043814	1.35839	0.32142	0.851539	0	3	404	---
1	5983509	cg07830135	0.045963	0.022799	0.001278	0.090649	2.01604	0.043814	1.35839	1.64096	0.44022	0	3	404	+-+
1	205085555	cg27529934	0.085834	0.042576	0.002385	0.169284	2.01601	0.043817	1.35836	3.5324	0.170982	0.433813	3	404	+-+
22	19762437	cg09781936	0.061775	0.030642	0.001716	0.121834	2.01601	0.043817	1.35836	1.74329	0.418262	0	3	404	+++
1	63328315	cg02426376	0.086242	0.042779	0.002395	0.170089	2.01599	0.043819	1.35834	0.302317	0.859712	0	3	404	+++
3	161105159	cg05305733	0.06271	0.031107	0.001741	0.123679	2.01597	0.043821	1.35831	1.87203	0.392187	0	3	404	+++
16	57636351	cg16244512	0.072948	0.036186	0.002024	0.143871	2.01594	0.043824	1.35828	2.63378	0.267968	0.240634	3	404	+++
14	70907260	cg10348920	0.061435	0.030475	0.001705	0.121165	2.01594	0.043824	1.35829	12.2	0.002243	0.836066	3	404	-++
15	22904454	cg10837685	0.101995	0.050596	0.002827	0.201162	2.01587	0.043831	1.35822	1.59654	0.450107	0	3	404	+++
19	46631648	cg18467978	0.047499	0.023562	0.001316	0.093681	2.01586	0.043832	1.35821	2.98771	0.224505	0.330592	3	404	+-+
19	47573583	cg08602008	0.083278	0.041312	0.002307	0.164249	2.01584	0.043835	1.35818	1.56665	0.456885	0	3	404	+-+
10	119158286	cg21128580	0.058839	0.029189	0.00163	0.116049	2.01584	0.043835	1.35818	0.122415	0.940628	0	3	404	+++
9	34375740	cg06685950	0.063865	0.031682	0.001768	0.125961	2.01581	0.043837	1.35816	0.340493	0.843457	0	3	404	+++
9	129111239	cg22752208	0.097169	0.048204	0.00269	0.191649	2.01581	0.043838	1.35815	1.54877	0.460987	0	3	404	+++
2	108607234	cg23055617	0.085348	0.042339	0.002362	0.168333	2.01579	0.04384	1.35813	0.115638	0.943821	0	3	404	+++
5	116572786	cg00422935	0.053244	0.026414	0.001473	0.105015	2.01578	0.043841	1.35812	0.138016	0.933319	0	3	404	+++
20	37520828	cg16648571	0.06134	0.03043	0.001697	0.120984	2.01576	0.043843	1.3581	3.72417	0.155348	0.462968	3	404	+++
19	29674110	cg23620904	0.066362	0.032922	0.001836	0.130888	2.01576	0.043843	1.3581	1.37272	0.503405	0	3	404	+-+
22	30247052	cg19131731	-0.111392	0.055261	-0.219703	-0.003081	-2.01575	0.043844	1.35809	0.089354	0.956306	0	3	404	---
15	51971399	cg25838125	-0.100622	0.049918	-0.198462	-0.002783	-2.01575	0.043844	1.35809	0.997396	0.607321	0	3	404	-+-
17	76912631	cg19267213	0.076552	0.037977	0.002117	0.150986	2.01574	0.043845	1.35808	0.023929	0.988107	0	3	404	+++
19	35758299	cg27580050	0.079907	0.039642	0.002209	0.157605	2.01573	0.043846	1.35807	0.478791	0.787103	0	3	404	+-+
17	57624448	cg11799580	0.05686	0.028209	0.00157	0.112149	2.01567	0.043852	1.35801	0.432183	0.805662	0	3	404	+++
20	38330853	cg01573025	0.082245	0.040803	0.002272	0.162218	2.01567	0.043852	1.35801	0.610346	0.736996	0	3	404	+++
1	246525031	cg16857921	0.077507	0.038452	0.00214	0.152873	2.01566	0.043853	1.358	1.02442	0.599169	0	3	404	+++
19	35338206	cg23467944	0.053389	0.026487	0.001474	0.105304	2.01565	0.043854	1.35799	0.787296	0.674591	0	3	404	+++
12	132908034	cg20307302	-0.120861	0.059961	-0.238385	-0.003337	-2.01565	0.043854	1.35799	0.170042	0.918493	0	3	404	---
18	79416619	cg12761626	0.045831	0.022738	0.001265	0.090396	2.01562	0.043858	1.35796	3.04733	0.217912	0.343687	3	404	+-+
1	198188168	cg18887742	-0.06153	0.030527	-0.121364	-0.001696	-2.01557	0.043863	1.3579	0.650808	0.722235	0	3	404	---
11	70418447	cg02450828	0.052111	0.025854	0.001437	0.102786	2.01557	0.043863	1.3579	2.00016	0.367849	8.3e-05	3	404	+++
19	2457135	cg25099291	0.093222	0.046252	0.002569	0.183876	2.01555	0.043865	1.35788	0.331642	0.847198	0	3	404	+++
1	235945867	cg17840774	0.076401	0.037906	0.002105	0.150696	2.01555	0.043865	1.35788	5.52542	0.06312	0.638037	3	404	--+
11	10652296	cg17542333	0.036321	0.018021	0.001001	0.071642	2.01554	0.043866	1.35787	3.74667	0.15361	0.466193	3	404	+-+
6	63636423	cg13734650	0.11572	0.057415	0.003187	0.228254	2.0155	0.04387	1.35783	0.716731	0.698818	0	3	404	+-+
10	68471974	cg08134857	-0.149675	0.074262	-0.295229	-0.004121	-2.01549	0.043871	1.35782	0.748598	0.687771	0	3	404	---
6	165661533	cg01832737	0.05827	0.028912	0.001603	0.114936	2.01544	0.043877	1.35777	0.315994	0.853852	0	3	404	+++
1	204868465	cg17496422	0.050244	0.024929	0.001382	0.099105	2.01543	0.043877	1.35776	2.84471	0.241145	0.296941	3	404	-++
22	50270506	cg15554007	0.107687	0.053432	0.002961	0.212413	2.01542	0.043879	1.35774	1.09099	0.579556	0	3	404	+++
6	73263284	cg16172657	0.087491	0.043411	0.002404	0.172577	2.01539	0.043882	1.35772	1.01791	0.601123	0	3	404	+++
12	12357135	cg01526870	-0.154515	0.076668	-0.304784	-0.004245	-2.01536	0.043884	1.35769	0.388504	0.82345	0	3	404	---
9	122940955	cg11594104	-0.09462	0.046949	-0.18664	-0.002599	-2.01536	0.043885	1.35768	0.402432	0.817736	0	3	404	---
15	36471323	cg25061761	-0.080966	0.040176	-0.15971	-0.002222	-2.0153	0.043891	1.35762	0.033212	0.983531	0	3	404	---
10	50624088	cg10208594	0.068083	0.033783	0.001868	0.134297	2.01529	0.043892	1.35762	0.740758	0.690473	0	3	404	+-+
11	59659055	cg27148715	0.099142	0.049195	0.00272	0.195564	2.01528	0.043893	1.35761	4.47299	0.106832	0.552872	3	404	+++
7	44293226	cg09141590	0.065747	0.032624	0.001804	0.129691	2.01528	0.043893	1.35761	2.33651	0.31091	0.144021	3	404	+-+
17	67824852	cg12398397	-0.21287	0.105629	-0.419903	-0.005837	-2.01526	0.043896	1.35758	0.205522	0.902343	0	3	404	---
12	26919427	cg16534211	0.068583	0.034032	0.00188	0.135285	2.01525	0.043896	1.35758	2.16704	0.338403	0.077081	3	404	+-+
9	4072302	cg06953507	-0.068775	0.034127	-0.135664	-0.001885	-2.01524	0.043897	1.35756	4.2403	0.120013	0.528336	3	404	---
10	31866521	cg03689905	0.074234	0.036836	0.002035	0.146433	2.01524	0.043897	1.35756	0.118211	0.942607	0	3	404	+++
11	18119620	cg06215787	-0.085472	0.042413	-0.168602	-0.002343	-2.01524	0.043898	1.35756	3.44038	0.179032	0.418669	3	404	-+-
2	78941284	cg17846325	0.094136	0.046712	0.00258	0.185693	2.01523	0.043898	1.35755	0.235893	0.888743	0	3	404	+++
20	6230246	cg07102665	0.059222	0.029388	0.001622	0.116822	2.0152	0.043901	1.35752	0.038602	0.980884	0	3	404	+++
15	34209517	cg05855071	-0.092951	0.046125	-0.183356	-0.002545	-2.01518	0.043904	1.35749	0.472922	0.789417	0	3	404	---
1	229318340	cg02584215	0.082653	0.041015	0.002262	0.163043	2.01516	0.043906	1.35748	0.386803	0.824151	0	3	404	+++
12	49924032	cg08126654	-0.105425	0.052316	-0.207964	-0.002886	-2.01516	0.043906	1.35748	3.27604	0.194364	0.389507	3	404	+--
22	39319468	cg07236424	0.074206	0.036825	0.002029	0.146383	2.0151	0.043912	1.35742	1.96982	0.373473	0	3	404	-++
21	39451797	cg27016308	0.072721	0.036089	0.001988	0.143455	2.01507	0.043915	1.35739	1.43823	0.487183	0	3	404	+++
17	6191972	cg01498159	0.112	0.055583	0.003057	0.220943	2.01499	0.043923	1.35731	0.333341	0.846478	0	3	404	+++
8	42338448	cg16667004	-0.165478	0.082125	-0.326442	-0.004513	-2.01496	0.043927	1.35727	1.50839	0.470389	0	3	404	+--
11	66045262	cg12395843	-0.036553	0.018141	-0.072109	-0.000997	-2.01496	0.043927	1.35727	1.85236	0.396063	0	3	404	+--
3	37176483	cg26984916	0.156055	0.077449	0.004256	0.307855	2.01495	0.043928	1.35726	5.40612	0.020066	0.815024	2	305	?-+
9	89985412	cg14968618	0.163971	0.081378	0.004471	0.323472	2.01494	0.043929	1.35725	0.607366	0.435781	0	2	141	++?
1	5974757	cg17336744	0.082433	0.040911	0.002248	0.162619	2.01494	0.043929	1.35725	0.320072	0.852113	0	3	404	+++
13	25069247	cg01624504	0.082727	0.041057	0.002255	0.163199	2.01492	0.043931	1.35723	3.43317	0.179679	0.417448	3	404	+++
3	42090878	cg25494254	-0.085512	0.04244	-0.168693	-0.00233	-2.01491	0.043932	1.35722	2.76896	0.250454	0.277706	3	404	---
2	109305049	cg27042475	0.06729	0.033396	0.001834	0.132747	2.01491	0.043932	1.35722	1.32262	0.516175	0	3	404	+-+
3	143119477	cg10886442	0.108683	0.053939	0.002962	0.214404	2.01491	0.043932	1.35722	0.058847	0.971005	0	3	404	+++
11	75668567	cg05534807	0.075099	0.037272	0.002047	0.148152	2.01491	0.043932	1.35722	0.703272	0.703536	0	3	404	+++
1	154402474	cg26538164	0.068268	0.033882	0.00186	0.134676	2.01489	0.043934	1.3572	0.0376	0.846248	0	2	305	?++
2	9331101	cg06549275	0.133809	0.066411	0.003643	0.263975	2.01486	0.043937	1.35717	1.62199	0.444416	0	3	404	+-+
6	29974727	cg26071631	0.116671	0.057906	0.003176	0.230167	2.01484	0.043939	1.35715	3.27094	0.194861	0.388554	3	404	+-+
18	3305545	cg18408335	-0.072595	0.036031	-0.143215	-0.001975	-2.01482	0.043941	1.35713	5.84721	0.05374	0.657957	3	404	---
16	84191100	cg17561452	0.064283	0.031905	0.001749	0.126817	2.01481	0.043942	1.35712	1.29342	0.523765	0	3	404	+++
21	28889201	cg24359868	0.073258	0.03636	0.001992	0.144524	2.01479	0.043945	1.35709	0.426307	0.808032	0	3	404	+++
10	69123286	cg23025447	0.051743	0.025681	0.001407	0.102078	2.01478	0.043945	1.35709	1.0703	0.585581	0	3	404	+-+
3	52522283	cg17868320	0.035299	0.01752	0.000959	0.069638	2.01476	0.043948	1.35706	0.145407	0.929876	0	3	404	+++
8	9770323	cg08100576	0.097556	0.048422	0.002649	0.192463	2.01471	0.043952	1.35702	0.252031	0.881601	0	3	404	+++
14	104155690	cg14058100	0.156705	0.07778	0.004256	0.309154	2.01472	0.043952	1.35702	1.32361	0.515919	0	3	404	+-+
18	77120158	cg00989538	-0.081154	0.040281	-0.160104	-0.002204	-2.01471	0.043953	1.35701	3.17358	0.204581	0.369798	3	404	++-
17	74748524	cg14225146	0.065985	0.032752	0.001791	0.130179	2.0147	0.043954	1.357	1.81227	0.404083	0	3	404	+-+
16	75222445	cg25532891	0.049966	0.024801	0.001356	0.098575	2.01469	0.043955	1.35699	4.61695	0.099413	0.566813	3	404	+++
6	13615244	cg10530492	0.113121	0.056149	0.00307	0.223173	2.01467	0.043957	1.35697	0.135464	0.934511	0	3	404	+++
2	7517221	cg21681637	0.060912	0.030235	0.001652	0.120172	2.01464	0.043961	1.35694	0.833311	0.659248	0	3	404	+++
17	41401111	cg20143473	0.087465	0.043415	0.002372	0.172558	2.01463	0.043961	1.35693	0.469637	0.790714	0	3	404	+++
6	35259412	cg12065170	0.13808	0.068539	0.003744	0.272415	2.01463	0.043961	1.35693	0.662883	0.717888	0	3	404	+++
4	143911057	cg15788580	0.084448	0.041917	0.00229	0.166605	2.01463	0.043962	1.35692	0.584626	0.746535	0	3	404	+++
17	21215008	cg03639682	-0.06792	0.033714	-0.133999	-0.001841	-2.0146	0.043964	1.3569	0.723772	0.696362	0	3	404	---
12	15349838	cg20719850	0.065824	0.032674	0.001783	0.129865	2.01458	0.043966	1.35688	1.77684	0.411305	0	3	404	+-+
19	2251764	cg11325997	0.090991	0.045166	0.002466	0.179517	2.01459	0.043966	1.35689	0.589601	0.74468	0	3	404	+++
11	64874843	cg18518074	0.057145	0.028366	0.001547	0.112743	2.01455	0.043969	1.35685	0.855073	0.652114	0	3	404	+-+
6	111625799	cg01133803	0.088804	0.044081	0.002405	0.175203	2.01456	0.043969	1.35686	0.55397	0.4567	0	2	305	?++
11	64880451	cg27520974	-0.04505	0.022362	-0.08888	-0.00122	-2.01455	0.04397	1.35685	3.12255	0.209869	0.359497	3	404	-+-
20	42968544	cg00290434	0.078728	0.03908	0.002132	0.155324	2.01455	0.04397	1.35685	0.703015	0.703626	0	3	404	+++
14	91339798	cg16431961	0.052214	0.025919	0.001413	0.103015	2.01453	0.043971	1.35683	5.542	0.062599	0.63912	3	404	+-+
20	23606646	cg02445720	-0.112995	0.05609	-0.222931	-0.003059	-2.01454	0.043971	1.35684	3.60145	0.165179	0.444668	3	404	-+-
1	204686115	cg17112828	0.057207	0.028397	0.001548	0.112866	2.01452	0.043973	1.35681	0.645145	0.724283	0	3	404	+++
18	62823319	cg11364376	0.090244	0.044797	0.002442	0.178047	2.0145	0.043975	1.3568	0.001213	0.972213	0	2	141	++?
7	95435396	cg18672670	-0.137755	0.068382	-0.271784	-0.003727	-2.0145	0.043975	1.35679	0.79145	0.673192	0	3	404	---
12	130331212	cg21833366	0.089014	0.044187	0.002407	0.17562	2.01448	0.043977	1.35677	0.496002	0.780359	0	3	404	+++
10	7967179	cg10004425	0.080891	0.040155	0.002187	0.159595	2.01446	0.04398	1.35675	0.327654	0.848889	0	3	404	+++
2	69436683	cg18182389	-0.086484	0.042932	-0.170632	-0.002337	-2.01444	0.043981	1.35674	4.02294	0.133792	0.502851	3	404	-+-
12	68897881	cg13426510	0.113145	0.056168	0.003057	0.223234	2.01442	0.043983	1.35671	3.44003	0.063635	0.709305	2	305	?-+
8	11564424	cg02910793	0.073127	0.036302	0.001975	0.144279	2.0144	0.043985	1.35669	2.87751	0.237223	0.304955	3	404	+++
17	81202354	cg09926152	0.057789	0.028688	0.00156	0.114018	2.01438	0.043987	1.35667	0.694797	0.706524	0	3	404	+++
11	68761598	cg19417588	0.082349	0.040881	0.002223	0.162475	2.01437	0.043988	1.35667	3.25451	0.196468	0.385468	3	404	+-+
6	30553157	cg19912427	0.056494	0.028046	0.001524	0.111464	2.01435	0.04399	1.35664	0.803046	0.6693	0	3	404	+++
7	856932	cg09315698	0.054316	0.026964	0.001466	0.107166	2.01436	0.04399	1.35665	0.095581	0.953333	0	3	404	+++
6	32151861	cg12387154	-0.072465	0.035974	-0.142974	-0.001955	-2.01436	0.04399	1.35665	0.365446	0.832999	0	3	404	---
14	68796584	cg04906816	-0.073121	0.036301	-0.14427	-0.001972	-2.01432	0.043993	1.35661	2.96126	0.227495	0.324611	3	404	-+-
11	372998	cg22752869	0.074356	0.036914	0.002005	0.146706	2.01432	0.043994	1.3566	2.21585	0.330243	0.097412	3	404	+-+
11	63166114	cg16358817	-0.074742	0.037105	-0.147468	-0.002015	-2.01431	0.043994	1.3566	0.125855	0.939011	0	3	404	---
18	75531907	cg23098331	0.095775	0.047547	0.002582	0.188967	2.01431	0.043995	1.3566	0	1	NA	1	263	??+
19	19267974	cg26905955	0.048139	0.023898	0.001298	0.094979	2.0143	0.043996	1.35659	0.177098	0.915258	0	3	404	+++
7	3951381	cg26315617	0.072337	0.035912	0.00195	0.142724	2.01429	0.043997	1.35657	0.462039	0.793724	0	3	404	+++
17	7843693	cg15403654	-0.113294	0.056246	-0.223536	-0.003053	-2.01428	0.043998	1.35657	1.95711	0.375854	0	3	404	---
4	174282975	cg01993685	-0.120165	0.059657	-0.237092	-0.003238	-2.01428	0.043998	1.35657	0.137702	0.933466	0	3	404	---
5	87103571	cg20502178	-0.103678	0.051471	-0.204562	-0.002794	-2.01428	0.043998	1.35657	0.086292	0.957771	0	3	404	---
17	74806919	cg21284349	0.091595	0.045474	0.002467	0.180723	2.01425	0.044001	1.35654	7.89759	0.019278	0.746758	3	404	+++
8	101224602	cg23042086	0.110017	0.054619	0.002963	0.217071	2.01424	0.044002	1.35653	0.034386	0.982954	0	3	404	+++
6	33442339	cg05786567	0.062044	0.030803	0.001671	0.122417	2.01424	0.044002	1.35652	0.397971	0.819562	0	3	404	+++
1	183922225	cg06915270	0.063353	0.031453	0.001705	0.125001	2.01421	0.044005	1.35649	5.91301	0.052	0.661763	3	404	+-+
8	718666	cg21740055	0.077496	0.038475	0.002085	0.152906	2.0142	0.044006	1.35649	1.21333	0.545165	0	3	404	+++
4	185203484	cg08240002	-0.091162	0.04526	-0.179872	-0.002453	-2.0142	0.044006	1.35648	1.12311	0.570321	0	3	404	---
8	52565462	cg10094616	-0.107395	0.053319	-0.2119	-0.00289	-2.01419	0.044007	1.35648	2.68159	0.261638	0.254174	3	404	---
10	18340747	cg15169374	0.118535	0.05885	0.003189	0.233882	2.01419	0.044008	1.35647	6.35536	0.041682	0.685305	3	404	+++
2	37157083	cg24022829	0.083616	0.041514	0.002249	0.164983	2.01417	0.044009	1.35645	2.05661	0.357613	0.027525	3	404	+-+
1	247418153	cg18678599	0.054069	0.026844	0.001454	0.106683	2.01417	0.044009	1.35645	0.180951	0.913497	0	3	404	+++
2	28342284	cg13313498	0.056714	0.028157	0.001525	0.111902	2.01416	0.04401	1.35645	0.969615	0.615816	0	3	404	+-+
4	47838471	cg23214420	0.06565	0.032594	0.001765	0.129534	2.01416	0.044011	1.35644	0.04617	0.97718	0	3	404	+++
2	84518706	cg02785745	0.089727	0.044548	0.002412	0.177042	2.01415	0.044012	1.35643	5.93841	0.051344	0.66321	3	404	+-+
6	35776448	cg09082921	-0.117335	0.058256	-0.231516	-0.003153	-2.01413	0.044014	1.35641	0.770453	0.680297	0	3	404	---
13	99383518	cg17549097	0.066878	0.033205	0.001796	0.131959	2.0141	0.044017	1.35638	6.46492	0.03946	0.690638	3	404	--+
8	1528556	cg05789265	0.092675	0.046013	0.002488	0.182861	2.01408	0.044019	1.35636	2.68217	0.261561	0.254336	3	404	+++
15	75625821	cg24773522	0.132904	0.065988	0.003568	0.26224	2.01408	0.044019	1.35635	0.960846	0.618522	0	3	404	+-+
16	87833226	cg07021906	0.05087	0.025257	0.001365	0.100374	2.01404	0.044023	1.35632	0.319295	0.852444	0	3	404	+++
4	1303521	cg05864520	-0.079959	0.039701	-0.157772	-0.002145	-2.01403	0.044024	1.35631	1.08489	0.581326	0	3	404	---
8	95216426	cg25141112	0.058966	0.029278	0.001581	0.11635	2.01402	0.044026	1.35629	0.749465	0.386646	0	2	305	?-+
2	218186106	cg10223786	0.066731	0.033134	0.001788	0.131673	2.01396	0.044032	1.35623	1.77424	0.411841	0	3	404	+-+
21	41716126	cg10198932	-0.082229	0.04083	-0.162256	-0.002203	-2.01395	0.044033	1.35623	2.06429	0.356242	0.031144	3	404	-+-
20	4062193	cg13979716	0.067518	0.033525	0.001808	0.133227	2.01394	0.044034	1.35621	0.361072	0.834823	0	3	404	+++
13	23375988	cg10613567	0.078726	0.039091	0.002108	0.155345	2.01393	0.044035	1.35621	0.479488	0.786829	0	3	404	+++
3	14497560	cg13048358	0.073324	0.036409	0.001963	0.144685	2.01391	0.044036	1.35619	4.08707	0.12957	0.510652	3	404	+++
17	42561963	cg11070260	0.058819	0.029206	0.001575	0.116064	2.01392	0.044036	1.3562	2.63791	0.267414	0.241825	3	404	+++
8	29209638	cg13661153	0.082093	0.040763	0.002198	0.161989	2.01391	0.044037	1.35618	2.68659	0.260984	0.255562	3	404	+-+
11	108506551	cg03096378	0.075138	0.03731	0.002011	0.148265	2.01389	0.044039	1.35616	3.1874	0.203172	0.37253	3	404	+-+
16	8868725	cg25703309	0.065877	0.032711	0.001763	0.129992	2.01389	0.044039	1.35617	0.751701	0.686705	0	3	404	+-+
10	6322115	cg08619295	0.055996	0.027805	0.001498	0.110494	2.01387	0.044041	1.35614	0.183707	0.912239	0	3	404	+++
1	228445573	cg09362335	0.077195	0.038332	0.002064	0.152327	2.01384	0.044044	1.35611	3.38459	0.184097	0.409086	3	404	+++
11	12005590	cg02549742	0.079226	0.039341	0.002118	0.156334	2.01383	0.044045	1.3561	5.80052	0.055009	0.655203	3	404	+-+
1	41664249	cg25202370	0.038483	0.01911	0.001028	0.075938	2.01381	0.044047	1.35608	0.287536	0.866089	0	3	404	+++
2	241500139	cg00892304	-0.060737	0.030161	-0.119853	-0.001621	-2.01376	0.044052	1.35603	0.319231	0.852471	0	3	404	---
12	61708881	cg10081664	-0.098396	0.048862	-0.194165	-0.002627	-2.01376	0.044053	1.35602	2.55594	0.278603	0.217508	3	404	---
11	65382115	cg11003404	-0.083497	0.041463	-0.164765	-0.002229	-2.01376	0.044053	1.35602	0.004707	0.997649	0	3	404	---
3	156837456	cg02401627	0.036884	0.018316	0.000984	0.072784	2.01375	0.044054	1.35602	0.336166	0.845284	0	3	404	+++
16	1165070	cg07059783	0.068225	0.03388	0.00182	0.13463	2.01372	0.044056	1.35599	2.07811	0.353789	0.037587	3	404	+-+
16	1452737	cg02500201	0.06872	0.034127	0.001832	0.135609	2.01367	0.044062	1.35594	0.731857	0.693553	0	3	404	+++
21	42974619	cg10446143	0.076413	0.037948	0.002036	0.150791	2.01364	0.044065	1.35591	0.830799	0.660076	0	3	404	+++
15	81752797	cg09662930	-0.085153	0.042288	-0.168038	-0.002268	-2.01362	0.044067	1.35588	2.80208	0.24634	0.286245	3	404	-+-
19	55587234	cg08576658	0.099812	0.049568	0.002657	0.196966	2.01361	0.044068	1.35588	1.27172	0.529479	0	3	404	+++
3	88059058	cg27286107	0.112699	0.055968	0.003001	0.222396	2.01361	0.044068	1.35588	1.03374	0.596383	0	3	404	+-+
16	56989109	cg07839457	-0.145725	0.072371	-0.287573	-0.003878	-2.01358	0.044071	1.35584	0.468114	0.791317	0	3	404	---
3	190321231	cg03601351	0.080946	0.040201	0.002152	0.159739	2.01354	0.044076	1.3558	0.009885	0.99507	0	3	404	+++
11	112499814	cg24902250	0.053633	0.026637	0.001425	0.105841	2.01351	0.044078	1.35577	1.07574	0.58399	0	3	404	+-+
7	24978883	cg10661002	0.089401	0.0444	0.002376	0.176425	2.01352	0.044078	1.35578	0.018673	0.990707	0	3	404	+++
12	56258273	cg05013783	0.091896	0.045639	0.002443	0.181349	2.01352	0.044078	1.35578	3.11783	0.210365	0.358527	3	404	-++
8	96154633	cg10133465	-0.064197	0.031884	-0.126689	-0.001705	-2.01348	0.044082	1.35573	2.00407	0.367132	0.002029	3	404	---
5	177086791	cg00194186	-0.11411	0.056673	-0.22519	-0.00303	-2.01347	0.044083	1.35573	2.43113	0.296542	0.177338	3	404	---
17	41966719	cg24396683	0.104347	0.051825	0.002771	0.205924	2.01346	0.044084	1.35572	2.57573	0.27586	0.22352	3	404	+-+
16	30075920	cg05226926	0.128802	0.063971	0.003418	0.254186	2.01343	0.044087	1.35569	4.82251	0.089703	0.585278	3	404	--+
12	6270612	cg11865646	0.094946	0.047157	0.002518	0.187374	2.01339	0.044091	1.35565	2.93726	0.230241	0.319093	3	404	+++
11	125592640	cg19975543	0.087343	0.043381	0.002316	0.172371	2.01339	0.044092	1.35564	0.510785	0.774612	0	3	404	+++
3	137768238	cg17823751	-0.079698	0.039585	-0.157284	-0.002113	-2.01337	0.044093	1.35563	0.759178	0.684143	0	3	404	---
1	226883890	cg12898170	0.077109	0.038299	0.002044	0.152175	2.01337	0.044094	1.35563	5.82062	0.054459	0.656394	3	404	+++
10	44316867	cg12316255	0.122322	0.060755	0.003242	0.241402	2.01336	0.044095	1.35562	0.479902	0.786666	0	3	404	+-+
2	188292446	cg15260721	-0.06337	0.031475	-0.12506	-0.001679	-2.01336	0.044095	1.35561	1.16864	0.557484	0	3	404	---
13	112450341	cg00163217	-0.077381	0.038435	-0.152713	-0.00205	-2.01333	0.044098	1.35559	8.15427	0.016956	0.75473	3	404	---
4	89303327	cg15396830	-0.11653	0.05788	-0.229976	-0.003085	-2.01331	0.0441	1.35556	1.55292	0.460032	0	3	404	-+-
17	2928003	cg24169326	-0.066905	0.033232	-0.132038	-0.001771	-2.01329	0.044102	1.35554	1.25429	0.534114	0	3	404	---
6	161128784	cg17404712	-0.082675	0.041065	-0.163162	-0.002188	-2.01328	0.044103	1.35553	3.71284	0.156231	0.461328	3	404	++-
6	31859448	cg26710347	0.086236	0.042834	0.002282	0.170189	2.01327	0.044104	1.35552	0.207955	0.901245	0	3	404	+++
18	57743498	cg14270364	0.085898	0.042666	0.002273	0.169523	2.01327	0.044104	1.35552	2.49313	0.287491	0.197794	3	404	-++
14	105045968	cg08727193	0.129747	0.064446	0.003432	0.256062	2.01326	0.044105	1.35551	2.00809	0.366394	0.00403	3	404	+++
1	201888818	cg08739233	-0.102351	0.050839	-0.201994	-0.002707	-2.01325	0.044106	1.3555	1.00875	0.603884	0	3	404	---
20	35412061	cg20564458	0.076439	0.037969	0.002021	0.150858	2.01322	0.044109	1.35547	4.69061	0.095818	0.573616	3	404	+++
2	206823169	cg06478421	0.072059	0.035793	0.001905	0.142214	2.01322	0.044109	1.35547	2.36484	0.306536	0.154277	3	404	+-+
4	174285725	cg21594304	0.087347	0.043387	0.002309	0.172386	2.01321	0.04411	1.35546	3.44676	0.178462	0.419745	3	404	+-+
17	22488529	cg15901700	-0.118706	0.058963	-0.234274	-0.003138	-2.01321	0.04411	1.35546	1.56958	0.456216	0	3	404	-+-
21	40178886	cg10828127	0.092509	0.045951	0.002445	0.182573	2.01321	0.04411	1.35546	0.725013	0.69593	0	3	404	+-+
11	1194230	cg23618269	0.074633	0.037072	0.001972	0.147293	2.01321	0.044111	1.35546	0.041025	0.979696	0	3	404	+++
5	51383455	cg11711420	-0.056959	0.028293	-0.112413	-0.001505	-2.01318	0.044114	1.35543	1.78882	0.408849	0	3	404	---
8	144931246	cg01676552	0.082396	0.040929	0.002176	0.162617	2.01317	0.044114	1.35542	0.009529	0.922237	0	2	305	?++
1	65002333	cg00600454	-0.07322	0.036371	-0.144507	-0.001934	-2.01317	0.044115	1.35542	1.05332	0.590574	0	3	404	---
8	125569592	cg02326949	-0.066411	0.032988	-0.131068	-0.001754	-2.01316	0.044116	1.3554	0.936912	0.625968	0	3	404	---
5	139871808	cg08643154	0.037977	0.018864	0.001003	0.074951	2.01316	0.044116	1.35541	0.359091	0.83565	0	3	404	+++
16	82741382	cg23376070	-0.065982	0.032776	-0.130223	-0.001741	-2.01311	0.044121	1.35536	2.9344	0.23057	0.318429	3	404	---
1	165768818	cg01786075	-0.162766	0.080855	-0.321242	-0.004289	-2.01305	0.044127	1.35529	0.956779	0.619781	0	3	404	---
11	61161531	cg15267545	-0.098676	0.04902	-0.194754	-0.002598	-2.01299	0.044133	1.35523	1.47233	0.478947	0	3	404	-+-
20	36574634	cg01418167	0.093524	0.046461	0.002462	0.184587	2.01298	0.044134	1.35523	1.44064	0.486597	0	3	404	+-+
7	98238893	cg21739161	-0.081216	0.040347	-0.160296	-0.002137	-2.01297	0.044135	1.35522	0.548005	0.76033	0	3	404	---
1	16207661	cg20430773	-0.143233	0.071155	-0.282697	-0.003769	-2.01297	0.044135	1.35521	1.79981	0.406609	0	3	404	---
6	154239576	cg11903019	-0.051093	0.025383	-0.100844	-0.001343	-2.01292	0.044141	1.35516	1.97549	0.372415	0	3	404	-+-
17	82321798	cg04546616	0.087798	0.043618	0.002307	0.173288	2.01289	0.044144	1.35513	0.50502	0.776848	0	3	404	+++
7	107580695	cg16220402	0.087387	0.043414	0.002295	0.172479	2.01286	0.044147	1.3551	1.07498	0.584213	0	3	404	+++
17	44988507	cg09263059	0.077348	0.038427	0.00203	0.152666	2.01283	0.04415	1.35507	2.14703	0.341804	0.068482	3	404	+++
1	22142488	cg08504468	0.071143	0.035345	0.001866	0.14042	2.0128	0.044154	1.35503	0.610176	0.737058	0	3	404	+++
8	25577332	cg02149895	-0.131775	0.065469	-0.260095	-0.003455	-2.01277	0.044156	1.35501	0.852357	0.653	0	3	404	-+-
5	89278069	cg07201226	-0.112666	0.055976	-0.222379	-0.002953	-2.01276	0.044157	1.355	0.050542	0.822123	0	2	141	--?
16	74020282	cg01107240	0.098229	0.048803	0.002575	0.193883	2.01276	0.044157	1.355	0.173731	0.9168	0	3	404	+++
20	5126964	cg01199328	0.102997	0.051173	0.002698	0.203296	2.01272	0.044162	1.35495	3.56058	0.168589	0.438293	3	404	+++
15	54401755	cg13487642	0.082385	0.040933	0.002157	0.162613	2.01271	0.044163	1.35494	1.6212	0.444592	0	3	404	+-+
1	12617916	cg19656972	0.122604	0.060915	0.00321	0.241997	2.0127	0.044164	1.35493	0.639836	0.726209	0	3	404	+++
21	38819126	cg03966486	-0.068684	0.034125	-0.13557	-0.001798	-2.01268	0.044166	1.35491	1.88813	0.389042	0	3	404	---
7	6659890	cg04670206	0.090292	0.044862	0.002363	0.17822	2.01267	0.044167	1.3549	0.655492	0.720546	0	3	404	+-+
19	35374616	cg17724324	-0.06745	0.033513	-0.133135	-0.001765	-2.01266	0.044169	1.35489	0.783676	0.675814	0	3	404	---
8	129940086	cg10050877	0.057439	0.02854	0.001501	0.113377	2.01259	0.044176	1.35482	2.5082	0.285332	0.202617	3	404	+++
1	150529887	cg00399754	-0.080209	0.039854	-0.158324	-0.002095	-2.01257	0.044178	1.35479	4.45831	0.107619	0.551399	3	404	+--
6	139030772	cg00080663	-0.114589	0.056937	-0.226185	-0.002993	-2.01256	0.044178	1.35479	5.32121	0.069906	0.624146	3	404	-+-
12	123762428	cg18656216	0.144826	0.071962	0.003781	0.285872	2.01254	0.044181	1.35476	0.49058	0.782478	0	3	404	+-+
8	2047477	cg13942312	0.060071	0.029849	0.001566	0.118575	2.01248	0.044187	1.3547	1.98834	0.37003	0	3	404	+++
6	31665137	cg00795626	-0.15474	0.07689	-0.305444	-0.004035	-2.01248	0.044187	1.3547	0.917413	0.632101	0	3	404	---
2	162367233	cg05918535	0.098357	0.048874	0.002565	0.19415	2.01247	0.044188	1.3547	0.795068	0.671975	0	3	404	+++
3	42346031	cg10123377	-0.666955	0.331412	-1.31652	-0.017387	-2.01246	0.044189	1.35469	5.06739	0.079365	0.605319	3	404	-+-
8	10082340	cg10184640	0.082679	0.041084	0.002155	0.163204	2.01246	0.044189	1.35468	0.242578	0.885778	0	3	404	+++
17	78409698	cg13740649	0.082822	0.041154	0.002159	0.163484	2.01246	0.04419	1.35468	0.048459	0.976062	0	3	404	+++
2	46734	cg12516752	-0.092788	0.046107	-0.183158	-0.002418	-2.01245	0.044191	1.35467	1.88326	0.389992	0	3	404	---
17	68247527	cg25036758	0.107719	0.053526	0.002807	0.21263	2.01245	0.044191	1.35467	1.65218	0.437757	0	3	404	+++
22	38137493	cg08606303	-0.061844	0.030731	-0.122077	-0.001611	-2.01244	0.044191	1.35466	0.023591	0.988274	0	3	404	---
4	3304949	cg14542120	-0.092407	0.045918	-0.182406	-0.002407	-2.01242	0.044194	1.35464	6.32785	0.04226	0.683937	3	404	---
22	24764340	cg20571420	0.091657	0.045546	0.002387	0.180927	2.0124	0.044195	1.35462	1.64455	0.43943	0	3	404	+++
3	53892128	cg25118511	0.109555	0.05444	0.002853	0.216257	2.01241	0.044195	1.35463	0.32192	0.851326	0	3	404	+++
5	160205394	cg22416963	-0.061373	0.030497	-0.121147	-0.001598	-2.01239	0.044197	1.35461	2.77723	0.24942	0.279858	3	404	---
15	39629457	cg08304353	-0.041251	0.020499	-0.08143	-0.001073	-2.01235	0.044201	1.35457	0.527192	0.768284	0	3	404	---
19	3516910	cg04447623	-0.054462	0.027065	-0.107509	-0.001416	-2.01232	0.044204	1.35454	0.165302	0.920673	0	3	404	---
17	40288991	cg11593463	0.072787	0.036171	0.001892	0.143683	2.01231	0.044205	1.35453	0.526646	0.768494	0	3	404	+++
11	119310949	cg15463278	0.093431	0.046431	0.002427	0.184435	2.01226	0.04421	1.35448	11.5109	0.003165	0.826252	3	404	+-+
12	95474466	cg10705394	0.123119	0.061184	0.003198	0.243041	2.01226	0.04421	1.35448	1.12365	0.570168	0	3	404	+++
19	58108937	cg25879553	-0.078793	0.039157	-0.155541	-0.002045	-2.01222	0.044215	1.35443	1.73666	0.419651	0	3	404	---
8	38703706	cg25540871	-0.062011	0.030818	-0.122413	-0.001609	-2.0122	0.044217	1.35441	2.61833	0.270046	0.236154	3	404	-+-
6	348322	cg09779827	-0.090669	0.045061	-0.178988	-0.00235	-2.01215	0.044222	1.35436	0.943452	0.623924	0	3	404	---
4	54233669	cg00873850	0.065775	0.032689	0.001705	0.129846	2.01215	0.044222	1.35436	0.796828	0.671384	0	3	404	+++
19	42080498	cg16736685	0.056306	0.027983	0.001459	0.111154	2.01215	0.044222	1.35436	0.101744	0.9504	0	3	404	+++
4	27268153	cg22951051	0.091496	0.045472	0.002371	0.180621	2.01214	0.044223	1.35435	0.393567	0.530431	0	2	362	+?+
11	34188757	cg24501073	-0.102957	0.051168	-0.203246	-0.002668	-2.01213	0.044223	1.35435	1.02355	0.599431	0	3	404	-+-
1	17624834	cg14780070	0.052553	0.026118	0.001361	0.103745	2.01212	0.044225	1.35433	4.29615	0.116708	0.534467	3	404	-++
11	67519779	cg03564748	-0.07469	0.03712	-0.147445	-0.001934	-2.01209	0.044228	1.3543	8.06876	0.017697	0.75213	3	404	---
10	62268632	cg26904787	0.073478	0.036518	0.001902	0.145054	2.01208	0.044229	1.35429	14.1614	0.000841	0.858771	3	404	-++
9	124468647	cg08256357	0.076269	0.037906	0.001974	0.150565	2.01208	0.044229	1.35429	1.39316	0.498288	0	3	404	+-+
2	213037491	cg00185482	0.08275	0.041127	0.00214	0.163359	2.01204	0.044233	1.35425	2.75949	0.251643	0.275229	3	404	+++
2	84516559	cg25023043	0.139435	0.0693	0.003606	0.275264	2.01204	0.044234	1.35425	1.45103	0.484075	0	3	404	+-+
2	73921923	cg12870699	0.13668	0.067931	0.003535	0.269826	2.01204	0.044234	1.35424	0.114267	0.735337	0	2	305	?++
6	25266415	cg13859452	0.135391	0.067291	0.003501	0.267281	2.01203	0.044235	1.35424	0.049385	0.97561	0	3	404	+++
19	10718253	cg13432391	0.062265	0.030947	0.001609	0.122921	2.01199	0.044238	1.3542	0.370872	0.830742	0	3	404	+++
16	75000141	cg07196673	-0.07548	0.037515	-0.149009	-0.00195	-2.01199	0.044239	1.3542	1.58948	0.451698	0	3	404	---
2	96827748	cg03276396	0.068914	0.034252	0.00178	0.136047	2.01198	0.04424	1.35419	0.112633	0.94524	0	3	404	+++
10	418511	cg12791877	0.079894	0.039711	0.002061	0.157727	2.01189	0.044249	1.35409	2.45038	0.293702	0.183799	3	404	+-+
21	33402738	cg10572943	0.099494	0.049453	0.002565	0.196422	2.01187	0.044251	1.35408	0.141076	0.931892	0	3	404	+++
1	156928002	cg27317004	0.075579	0.037567	0.001948	0.14921	2.01185	0.044253	1.35406	4.13647	0.126409	0.516495	3	404	+++
7	107665378	cg22054793	-0.079144	0.039339	-0.156249	-0.00204	-2.01185	0.044254	1.35405	2.12395	0.345772	0.058358	3	404	---
21	45557328	cg00746783	0.047175	0.023449	0.001215	0.093135	2.01182	0.044256	1.35403	0.329769	0.847992	0	3	404	+++
11	14773966	cg10122855	0.082217	0.040867	0.002117	0.162316	2.0118	0.044259	1.354	7.74978	0.020757	0.741928	3	404	+-+
20	62591679	cg15078486	0.0953	0.04737	0.002454	0.188146	2.01179	0.044259	1.354	1.90905	0.384994	0	3	404	+-+
14	96307597	cg24996900	0.067944	0.033773	0.001749	0.134138	2.0118	0.044259	1.354	0.107806	0.947524	0	3	404	+++
3	134486664	cg18871670	0.09734	0.048385	0.002505	0.192175	2.01177	0.044262	1.35397	1.39679	0.497383	0	3	404	-++
12	2053245	cg17901106	0.04719	0.023458	0.001213	0.093168	2.01172	0.044267	1.35392	0.126252	0.938825	0	3	404	+++
9	106880860	cg22208174	0.089207	0.044344	0.002293	0.176122	2.01171	0.044268	1.35391	0.525309	0.769008	0	3	404	+++
1	20733145	cg16172837	0.089611	0.044545	0.002303	0.17692	2.0117	0.044269	1.3539	4.16114	0.124859	0.519363	3	404	+-+
19	1806331	cg26097840	0.088377	0.043932	0.002271	0.174483	2.01169	0.044271	1.35388	2.31525	0.314232	0.136162	3	404	+-+
6	13272105	cg01056853	0.056097	0.027886	0.001441	0.110753	2.01168	0.044271	1.35388	1.32126	0.516524	0	3	404	+++
15	70100522	cg12323884	0.063916	0.031773	0.001642	0.12619	2.01168	0.044271	1.35388	0.079761	0.960904	0	3	404	+++
8	144187708	cg10768113	-0.094356	0.046905	-0.186289	-0.002423	-2.01167	0.044273	1.35386	0.845605	0.655208	0	3	404	-+-
13	113218588	cg02503299	0.045222	0.02248	0.001161	0.089283	2.01165	0.044275	1.35384	3.71479	0.156079	0.461611	3	404	--+
17	50571977	cg05817202	0.061749	0.030696	0.001584	0.121914	2.01162	0.044278	1.35381	0.198807	0.905377	0	3	404	+++
14	77482943	cg02279794	0.07495	0.037259	0.001922	0.147977	2.01159	0.044281	1.35378	1.34717	0.509878	0	3	404	+-+
2	218270302	cg09073080	0.066268	0.032943	0.001699	0.130838	2.01159	0.044281	1.35378	2.38041	0.304158	0.15981	3	404	-++
12	63302657	cg27565138	-0.137414	0.068312	-0.271305	-0.003523	-2.01158	0.044282	1.35377	0.151693	0.926958	0	3	404	---
19	52821850	cg04367913	-0.059207	0.029433	-0.116896	-0.001518	-2.01157	0.044283	1.35376	2.73645	0.254558	0.269127	3	404	-+-
6	54315980	cg10828487	0.070871	0.035232	0.001817	0.139925	2.01156	0.044284	1.35376	1.11512	0.572606	0	3	404	+++
18	62497710	cg13994904	0.081575	0.040553	0.00209	0.161059	2.01154	0.044286	1.35374	1.91503	0.383846	0	3	404	+++
6	32153642	cg00552704	0.070991	0.035292	0.001819	0.140164	2.01153	0.044287	1.35373	0.003388	0.998308	0	3	404	+++
17	81098960	cg23660949	-0.105271	0.052334	-0.207845	-0.002696	-2.01152	0.044288	1.35371	0.271829	0.872917	0	3	404	---
9	93312726	cg04308328	0.075893	0.037729	0.001944	0.149842	2.01152	0.044289	1.35371	1.04088	0.594258	0	3	404	+-+
6	46652928	cg24457126	0.15455	0.076833	0.003957	0.305143	2.0115	0.04429	1.35369	0.626866	0.730933	0	3	404	+++
1	54053232	cg19784244	0.115594	0.057467	0.00296	0.228228	2.0115	0.04429	1.35369	0.592214	0.743708	0	3	404	+-+
11	5452770	cg12687069	0.169794	0.084412	0.004347	0.335241	2.01149	0.044291	1.35368	0.547897	0.760371	0	3	404	+-+
2	230987318	cg17979863	0.061577	0.030613	0.001576	0.121579	2.01146	0.044294	1.35365	0.161118	0.922601	0	3	404	+++
3	169575571	cg21379099	-0.109711	0.054543	-0.216615	-0.002807	-2.01147	0.044294	1.35366	2.63297	0.268076	0.240402	3	404	---
7	6565697	cg10988411	-0.149533	0.074342	-0.295243	-0.003822	-2.01142	0.044299	1.3536	2.25634	0.133069	0.556804	2	305	?--
19	718874	cg16633925	0.107711	0.05355	0.002752	0.212669	2.01139	0.044302	1.35357	0.880292	0.643943	0	3	404	+++
21	43316096	cg18268885	0.075438	0.037506	0.001925	0.14895	2.01133	0.044309	1.35351	0.278362	0.870071	0	3	404	+++
2	119772256	cg20784401	0.078619	0.039089	0.002006	0.155233	2.01132	0.04431	1.3535	0.837803	0.657769	0	3	404	+++
22	29980095	cg04740981	0.113361	0.056362	0.002891	0.22383	2.0113	0.044312	1.35348	0.02462	0.987765	0	3	404	+++
11	118077161	cg22957898	-0.127149	0.063219	-0.251058	-0.00324	-2.01124	0.044317	1.35343	0.923059	0.336673	0	2	305	?--
16	21666644	cg09186031	0.048225	0.023978	0.001228	0.095221	2.01123	0.044318	1.35342	3.70933	0.156506	0.460819	3	404	+-+
11	64612113	cg27122888	0.076751	0.038161	0.001955	0.151546	2.01124	0.044318	1.35342	0.717477	0.698557	0	3	404	+++
12	117039032	cg16279999	0.063874	0.031759	0.001626	0.126122	2.01119	0.044323	1.35337	0.897787	0.638334	0	3	404	+++
11	31810042	cg16822387	0.054882	0.027289	0.001396	0.108368	2.01117	0.044325	1.35335	4.87801	0.087248	0.589997	3	404	+++
1	216534271	cg21607848	-0.055454	0.027573	-0.109498	-0.001411	-2.01117	0.044326	1.35335	3.64522	0.161603	0.451336	3	404	---
1	214558115	cg11122351	0.097505	0.048482	0.00248	0.192531	2.01115	0.044327	1.35333	1.00721	0.604348	0	3	404	+++
9	133030593	cg14155825	0.090009	0.044755	0.002289	0.177728	2.01116	0.044327	1.35333	2.96995	0.226508	0.326588	3	404	--+
4	94407211	cg01210442	-0.057988	0.028834	-0.114503	-0.001474	-2.01111	0.044331	1.35329	0.221112	0.895336	0	3	404	---
19	4543485	cg25806655	-0.045464	0.022606	-0.089773	-0.001156	-2.01111	0.044331	1.35329	8.00913	0.018232	0.750285	3	404	---
12	94590442	cg24738849	0.079005	0.039285	0.002008	0.156003	2.01111	0.044332	1.35328	1.50711	0.470689	0	3	404	+++
17	28711645	cg19462352	0.072835	0.036216	0.00185	0.143819	2.01109	0.044333	1.35327	1.98618	0.37043	0	3	404	+-+
10	131221745	cg07389273	0.086645	0.043084	0.0022	0.17109	2.01106	0.044337	1.35324	0.215661	0.89778	0	3	404	+++
1	156126090	cg15447017	0.057509	0.028598	0.001458	0.11356	2.01098	0.044345	1.35315	1.424	0.490662	0	3	404	+-+
6	32157646	cg08110052	0.0719	0.035754	0.001823	0.141978	2.01098	0.044345	1.35315	16.4947	0.000262	0.878749	3	404	+-+
19	6264448	cg01593509	0.088102	0.043811	0.002233	0.173972	2.01097	0.044346	1.35314	7.3715	0.025078	0.728685	3	404	+-+
1	11653585	cg19747992	0.064193	0.031921	0.001627	0.126758	2.01097	0.044346	1.35314	1.25492	0.533945	0	3	404	+++
22	36387896	cg02484850	0.066973	0.033304	0.001697	0.132249	2.01095	0.044349	1.35312	1.85987	0.39458	0	3	404	-++
15	62392195	cg20431565	0.045723	0.022737	0.001158	0.090287	2.01093	0.044351	1.3531	0.142427	0.931263	0	3	404	+++
19	44309742	cg03060903	0.091048	0.045277	0.002306	0.17979	2.01093	0.044351	1.3531	4.9322	0.084916	0.594501	3	404	--+
12	51204524	cg25826713	0.076264	0.037925	0.001931	0.150596	2.01091	0.044352	1.35308	2.94296	0.229585	0.320413	3	404	+++
9	38026093	cg03530002	-0.097786	0.048628	-0.193097	-0.002475	-2.0109	0.044354	1.35307	1.54561	0.461715	0	3	404	-+-
11	46702656	cg09725603	0.10032	0.049889	0.002537	0.198103	2.01085	0.044359	1.35302	0.250888	0.882105	0	3	404	+++
22	42083355	cg05038367	0.07149	0.035552	0.001807	0.141172	2.01084	0.04436	1.35301	0.504038	0.77723	0	3	404	+++
11	68403501	cg27066296	0.079027	0.039301	0.001998	0.156057	2.01083	0.044361	1.353	3.59168	0.165988	0.443157	3	404	+-+
16	81077269	cg00735304	0.085829	0.042684	0.002169	0.169489	2.01081	0.044363	1.35298	0.095761	0.953248	0	3	404	+++
2	71852472	cg17640388	0.111836	0.055617	0.002826	0.220846	2.01081	0.044363	1.35298	0.67982	0.711834	0	3	404	+++
7	159098007	cg10421873	0.078988	0.039282	0.001996	0.15598	2.0108	0.044364	1.35297	0.366242	0.54506	0	2	305	?++
3	119973194	cg17388810	0.095122	0.047307	0.0024	0.187845	2.01074	0.044371	1.3529	0.006063	0.996973	0	3	404	+++
8	31639449	cg04773818	-0.122477	0.060913	-0.241867	-0.003087	-2.01069	0.044376	1.35285	3.35039	0.187272	0.403055	3	404	---
10	120174178	cg18472130	0.082016	0.040791	0.002066	0.161967	2.01064	0.044382	1.3528	0.411185	0.814165	0	3	404	+-+
19	57578860	cg22079684	-0.054297	0.027005	-0.107227	-0.001366	-2.0106	0.044386	1.35276	0.452542	0.797502	0	3	404	---
10	99927053	cg08920210	0.041379	0.020581	0.00104	0.081718	2.01055	0.044391	1.35271	1.87503	0.3916	0	3	404	+-+
2	97720630	cg19157724	0.045446	0.022604	0.001142	0.08975	2.01054	0.044392	1.35269	1.11111	0.573754	0	3	404	+-+
7	17421117	cg10284605	0.078338	0.038964	0.001969	0.154706	2.01053	0.044393	1.35269	0.655628	0.720497	0	3	404	+-+
1	200374648	cg21062077	0.073112	0.036365	0.001837	0.144387	2.01052	0.044394	1.35268	1.11178	0.573562	0	3	404	+-+
14	21092415	cg23963900	0.059739	0.029714	0.0015	0.117978	2.01049	0.044397	1.35265	3.65139	0.161106	0.452263	3	404	+++
18	78735958	cg25674729	0.083766	0.041665	0.002103	0.16543	2.01048	0.044399	1.35263	1.14895	0.562999	0	3	404	+++
1	182391686	cg01419479	0.126974	0.063157	0.003187	0.250761	2.01047	0.0444	1.35262	2.7499	0.252852	0.272701	3	404	+-+
20	3787186	cg03046371	-0.100609	0.050043	-0.198693	-0.002524	-2.01044	0.044402	1.35259	4.68971	0.095861	0.573535	3	404	++-
2	119227490	cg21855041	0.061868	0.030774	0.001552	0.122185	2.01044	0.044403	1.35259	0.347169	0.840646	0	3	404	+++
22	40346021	cg12224556	-0.098187	0.048839	-0.193912	-0.002463	-2.01043	0.044404	1.35258	0.61036	0.736991	0	3	404	-+-
10	61979558	cg25985563	0.099209	0.049348	0.002486	0.195931	2.01039	0.044408	1.35254	0.208553	0.900976	0	3	404	+++
8	54022455	cg14694176	0.130196	0.064762	0.003262	0.257131	2.01037	0.04441	1.35252	0.465787	0.792238	0	3	404	+++
15	22882001	cg03441544	0.064041	0.031856	0.001603	0.126479	2.01033	0.044413	1.35249	0.766319	0.681704	0	3	404	+++
17	20938361	cg18393044	0.049359	0.024553	0.001235	0.097484	2.0103	0.044417	1.35245	4.20841	0.121942	0.524761	3	404	-++
17	75155028	cg11732306	0.05423	0.026976	0.001356	0.107103	2.01029	0.044419	1.35243	0.681689	0.71117	0	3	404	+++
7	153882361	cg10221266	0.085586	0.042575	0.002138	0.169034	2.01022	0.044425	1.35237	1.45697	0.48264	0	3	404	+-+
15	75021237	cg14541152	0.048338	0.024046	0.001208	0.095468	2.01022	0.044425	1.35237	1.50925	0.470186	0	3	404	+++
4	183747215	cg19899836	0.11454	0.056979	0.002861	0.226219	2.01021	0.044426	1.35236	2.76512	0.250935	0.276705	3	404	+++
4	102825841	cg03574000	0.107499	0.053477	0.002684	0.212313	2.0102	0.044428	1.35234	2.14243	0.342592	0.066481	3	404	+-+
17	67765798	cg11315362	0.036503	0.018159	0.000911	0.072095	2.01019	0.044429	1.35234	0.466736	0.791862	0	3	404	+++
20	31308652	cg07900024	0.131075	0.065206	0.003272	0.258878	2.01018	0.04443	1.35232	0.509804	0.774992	0	3	404	+++
3	47577647	cg20083113	0.058321	0.029013	0.001455	0.115186	2.01017	0.044431	1.35231	0.779755	0.377216	0	2	305	?-+
22	20117250	cg22135468	0.133565	0.066445	0.003332	0.263797	2.01015	0.044433	1.35229	0.218933	0.896312	0	3	404	+++
4	6889474	cg15885274	0.120925	0.060158	0.003015	0.238835	2.01012	0.044436	1.35227	0.73337	0.693028	0	3	404	+++
11	63491306	cg00286984	-0.15509	0.077155	-0.306314	-0.003866	-2.01011	0.044438	1.35225	1.64219	0.439949	0	3	404	---
6	14098442	cg04630372	0.092314	0.045926	0.0023	0.182328	2.01009	0.044439	1.35223	0.540032	0.763367	0	3	404	+++
19	42254727	cg18882399	0.079221	0.039412	0.001973	0.156469	2.01007	0.044442	1.35221	3.51141	0.172785	0.430429	3	404	+++
20	50190831	cg16349006	0.079325	0.039464	0.001975	0.156675	2.01005	0.044443	1.35219	1.89037	0.388607	0	3	404	+-+
15	65437569	cg21316803	0.051708	0.025725	0.001287	0.102128	2.01004	0.044444	1.35218	0.269937	0.873743	0	3	404	+++
5	137857450	cg06757498	0.082928	0.041257	0.002064	0.163791	2.01003	0.044445	1.35217	0.094169	0.954007	0	3	404	+++
10	75210730	cg11906176	-0.1168	0.058109	-0.230693	-0.002907	-2.01003	0.044446	1.35217	0.150685	0.927426	0	3	404	---
1	42766956	cg19044674	0.076484	0.038051	0.001903	0.151064	2.01001	0.044448	1.35215	0.086826	0.957516	0	3	404	+++
2	60530766	cg01005605	-0.069663	0.034659	-0.137594	-0.001731	-2.00995	0.044454	1.35209	1.41616	0.49259	0	3	404	---
11	71246473	cg24735129	-0.081944	0.04077	-0.161852	-0.002035	-2.00992	0.044457	1.35206	2.36391	0.306679	0.153943	3	404	-+-
22	38436510	cg12726025	0.058214	0.028964	0.001446	0.114983	2.00992	0.044457	1.35206	1.37694	0.502343	0	3	404	+++
19	3731211	cg16887110	0.060574	0.030138	0.001504	0.119645	2.0099	0.04446	1.35204	1.89859	0.387013	0	3	404	+-+
2	74475025	cg16650561	0.07916	0.039385	0.001965	0.156356	2.00989	0.04446	1.35203	1.77321	0.412053	0	3	404	+-+
19	6263512	cg22994586	0.072569	0.036106	0.001801	0.143336	2.00989	0.044461	1.35202	0.052912	0.973891	0	3	404	+++
2	174683435	cg20455157	0.055472	0.0276	0.001376	0.109568	2.00987	0.044463	1.352	0.906807	0.635462	0	3	404	+++
13	60164072	cg15695106	0.102287	0.050893	0.002537	0.202038	2.00986	0.044464	1.35199	1.27668	0.528168	0	3	404	+++
19	10634847	cg23083665	0.053094	0.026417	0.001316	0.104871	2.00983	0.044467	1.35196	1.07658	0.583747	0	3	404	+++
7	23299277	cg01343991	-0.140238	0.069777	-0.277	-0.003475	-2.0098	0.04447	1.35194	2.44584	0.294369	0.182285	3	404	-+-
6	101927693	cg10769416	-0.132874	0.066114	-0.262457	-0.003291	-2.00978	0.044472	1.35191	0.095752	0.953252	0	3	404	---
11	12845905	cg06829681	0.042488	0.021141	0.001052	0.083924	2.00977	0.044473	1.3519	2.09492	0.350828	0.045308	3	404	-++
11	8964831	cg23689457	0.091168	0.045363	0.002257	0.180079	2.00976	0.044474	1.35189	1.3852	0.500274	0	3	404	-++
8	143684498	cg08500740	-0.149474	0.074374	-0.295248	-0.003701	-2.00976	0.044475	1.35189	1.34337	0.510846	0	3	404	-+-
4	176002675	cg23185179	-0.087925	0.04375	-0.173676	-0.002175	-2.00972	0.044478	1.35185	2.32492	0.312716	0.139756	3	404	-+-
21	42892836	cg00940809	0.069749	0.034706	0.001726	0.137772	2.00972	0.044479	1.35185	2.45828	0.292544	0.186424	3	404	-++
16	82701989	cg02495250	0.092359	0.045956	0.002284	0.182433	2.0097	0.044481	1.35183	1.54793	0.46118	0	3	404	+++
5	136133125	cg23719091	0.064506	0.032097	0.001595	0.127416	2.0097	0.044481	1.35183	0.703615	0.703415	0	3	404	+++
17	3472306	cg20488857	0.050623	0.02519	0.001252	0.099995	2.0097	0.044481	1.35183	0.603587	0.739491	0	3	404	+++
20	63089660	cg07517040	0.083036	0.041318	0.002052	0.16402	2.00967	0.044484	1.3518	4.95978	0.083752	0.596756	3	404	+-+
1	59436855	cg00996847	-0.063398	0.031547	-0.125231	-0.001566	-2.00963	0.044488	1.35176	3.55711	0.168882	0.437746	3	404	-+-
3	38138366	cg15427004	0.076433	0.038034	0.001887	0.150979	2.00962	0.044489	1.35175	2.29725	0.317073	0.129392	3	404	+++
7	149148056	cg10795105	0.068005	0.03384	0.001679	0.134331	2.00961	0.04449	1.35174	0.807227	0.667902	0	3	404	+-+
15	76058571	cg16706428	0.104993	0.052245	0.002591	0.207394	2.0096	0.044491	1.35173	0.905748	0.635798	0	3	404	+-+
19	53537563	cg15576576	0.127008	0.063201	0.003133	0.250882	2.00958	0.044493	1.3517	0	1	NA	1	99	+??
3	183825798	cg09738156	0.081464	0.040538	0.00201	0.160917	2.00959	0.044493	1.35171	0.215676	0.897773	0	3	404	+++
17	20968158	cg16935721	0.120882	0.060154	0.002981	0.238783	2.00955	0.044496	1.35167	0.555465	0.757499	0	3	404	+++
16	47121195	cg27474479	0.088815	0.044197	0.002188	0.175441	2.00952	0.0445	1.35164	0.559324	0.756039	0	3	404	+-+
8	26134085	cg14830371	-0.089875	0.044725	-0.177536	-0.002214	-2.0095	0.044502	1.35163	0.71539	0.699286	0	3	404	---
3	179562957	cg03667091	0.110986	0.055231	0.002733	0.219238	2.00949	0.044503	1.35161	0.349766	0.839555	0	3	404	+++
12	29745895	cg10529778	0.084603	0.042102	0.002084	0.167122	2.00949	0.044503	1.35161	2.6717	0.262935	0.251412	3	404	+-+
15	48178058	cg20612002	-0.060873	0.030294	-0.120249	-0.001498	-2.00945	0.044507	1.35157	1.33934	0.511878	0	3	404	---
6	33277775	cg26270195	0.05956	0.02964	0.001465	0.117654	2.00942	0.04451	1.35154	1.0091	0.603778	0	3	404	+-+
1	12609594	cg10523319	0.057627	0.028679	0.001417	0.113838	2.0094	0.044512	1.35152	1.15244	0.562019	0	3	404	+++
11	773051	cg10504333	0.066201	0.032946	0.001627	0.130775	2.0094	0.044513	1.35152	0.534302	0.765557	0	3	404	+-+
3	194360041	cg24952584	0.052189	0.025973	0.001282	0.103096	2.00936	0.044516	1.35148	2.02522	0.363269	0.012455	3	404	+++
19	17719341	cg04279026	0.08664	0.043119	0.002128	0.171153	2.00934	0.044518	1.35146	3.9007	0.142224	0.487271	3	404	+++
10	73969858	cg23050697	0.057548	0.02864	0.001413	0.113682	2.00935	0.044518	1.35147	2.13852	0.343262	0.064775	3	404	+-+
5	55995050	cg18022362	0.074224	0.03694	0.001823	0.146626	2.00934	0.044518	1.35146	1.29026	0.524594	0	3	404	+-+
1	19683382	cg22668756	0.067851	0.033768	0.001666	0.134035	2.00935	0.044518	1.35146	0.416099	0.812167	0	3	404	+++
19	45901860	cg24154786	0.092197	0.045885	0.002264	0.182131	2.00934	0.044519	1.35146	4.10772	0.128239	0.513112	3	404	+-+
17	2960481	cg24595440	0.074401	0.037028	0.001826	0.146976	2.00931	0.044522	1.35143	2.31643	0.314047	0.136601	3	404	+++
2	127619804	cg02315216	0.073357	0.036508	0.0018	0.144913	2.00931	0.044522	1.35143	1.9846	0.370723	0	3	404	+-+
20	46959552	cg17420165	0.050935	0.025349	0.00125	0.10062	2.00931	0.044522	1.35143	1.40059	0.496439	0	3	404	+++
2	160492269	cg02772995	-0.086134	0.042867	-0.170153	-0.002114	-2.00931	0.044522	1.35143	0.095479	0.953382	0	3	404	---
1	151067370	cg00178122	-0.06577	0.032733	-0.129925	-0.001614	-2.0093	0.044522	1.35142	1.7494	0.416987	0	3	404	+--
12	21460302	cg03389990	-0.125277	0.062349	-0.247481	-0.003072	-2.00928	0.044525	1.35139	2.07132	0.354993	0.034431	3	404	+--
5	94748328	cg25282251	0.055702	0.027723	0.001366	0.110039	2.00926	0.044527	1.35138	2.96591	0.226966	0.325672	3	404	+++
10	20897287	cg11647420	0.086047	0.042826	0.002108	0.169987	2.00921	0.044532	1.35132	0.852788	0.652859	0	3	404	+-+
9	129254002	cg13583664	0.082525	0.041074	0.002021	0.163029	2.00921	0.044533	1.35132	1.39792	0.497102	0	3	404	+-+
2	195507963	cg12995897	0.059723	0.029725	0.001463	0.117984	2.00921	0.044533	1.35132	1.89078	0.388528	0	3	404	+-+
15	72320225	cg16778903	0.078767	0.039203	0.001929	0.155606	2.0092	0.044534	1.35131	1.21611	0.544408	0	3	404	+++
6	29723948	cg17625506	-0.154462	0.076878	-0.305142	-0.003781	-2.00919	0.044535	1.3513	0.09861	0.951891	0	3	404	---
10	62805242	cg21538902	0.084773	0.042193	0.002075	0.167471	2.00917	0.044536	1.35128	1.77192	0.412319	0	3	404	+-+
12	32895775	cg23153757	-0.106409	0.052962	-0.210215	-0.002602	-2.00914	0.04454	1.35125	1.9633	0.374693	0	3	404	---
1	54392385	cg05158395	0.064364	0.032036	0.001574	0.127153	2.00913	0.044541	1.35124	0.030844	0.984696	0	3	404	+++
3	126992416	cg01857819	0.038915	0.019369	0.000951	0.076878	2.00911	0.044543	1.35122	2.56776	0.276961	0.221111	3	404	-++
16	539873	cg08707123	0.047001	0.023395	0.001147	0.092854	2.00904	0.04455	1.35115	0.865413	0.648751	0	3	404	+++
3	77256794	cg26831947	0.085871	0.042742	0.002096	0.169646	2.00905	0.04455	1.35115	2.8166	0.244559	0.289923	3	404	+-+
9	135245765	cg13977779	0.034709	0.017277	0.000847	0.068571	2.00904	0.044551	1.35115	0.847967	0.654435	0	3	404	+++
7	50531670	cg00611847	-0.092153	0.045869	-0.182056	-0.002249	-2.00904	0.044551	1.35114	0.672114	0.714582	0	3	404	---
19	2700764	cg15468423	0.056088	0.027918	0.001368	0.110807	2.00902	0.044553	1.35112	0.681469	0.711248	0	3	404	+++
6	128761927	cg20252221	0.070272	0.034979	0.001713	0.138831	2.00898	0.044557	1.35109	0.987409	0.610361	0	3	404	+++
4	15675555	cg03909962	0.05067	0.025222	0.001235	0.100105	2.00897	0.044558	1.35108	0.570971	0.751649	0	3	404	+-+
11	22491579	cg25416030	0.095551	0.047562	0.002329	0.188772	2.00897	0.044558	1.35108	1.87267	0.392062	0	3	404	+-+
1	230424571	cg01004056	0.092876	0.046231	0.002264	0.183488	2.00897	0.044558	1.35107	2.05241	0.358364	0.025538	3	404	-++
12	114437831	cg07136646	-0.119781	0.059624	-0.236643	-0.002918	-2.00894	0.044561	1.35104	6.98313	0.030453	0.713596	3	404	-+-
4	80206874	cg00239563	0.073368	0.036521	0.001787	0.144948	2.00894	0.044561	1.35104	1.10964	0.574176	0	3	404	+++
7	11171972	cg19936846	0.06425	0.031983	0.001564	0.126936	2.00891	0.044564	1.35102	1.22017	0.543305	0	3	404	+-+
16	85591900	cg16774105	-0.084629	0.042127	-0.167198	-0.002061	-2.00891	0.044564	1.35102	0.685801	0.709709	0	3	404	---
7	135683814	cg17100575	0.061998	0.030861	0.00151	0.122487	2.00892	0.044564	1.35102	4.25823	0.118942	0.530322	3	404	+-+
1	11082623	cg18248939	0.041704	0.02076	0.001015	0.082394	2.00889	0.044566	1.35099	0.513213	0.773673	0	3	404	+-+
10	22346213	cg21105131	-0.086584	0.043101	-0.171061	-0.002107	-2.00887	0.044568	1.35098	0.691139	0.707817	0	3	404	---
2	118120692	cg14207094	0.077527	0.038593	0.001886	0.153169	2.00887	0.044569	1.35097	4.4951	0.105658	0.555071	3	404	-++
18	26703572	cg23053644	-0.0737	0.036688	-0.145609	-0.001792	-2.00885	0.044571	1.35095	1.10239	0.576262	0	3	404	-+-
5	37838768	cg01107142	-0.08064	0.040143	-0.15932	-0.00196	-2.00881	0.044574	1.35092	3.76219	0.152423	0.468395	3	404	---
13	39042398	cg25314057	0.105865	0.052701	0.002572	0.209159	2.00881	0.044575	1.35091	1.24916	0.535487	0	3	404	+++
1	48750531	cg03484312	0.048216	0.024002	0.001172	0.095261	2.00881	0.044575	1.35091	3.0132	0.221662	0.336254	3	404	--+
8	98942864	cg19847182	0.099024	0.049295	0.002405	0.195643	2.0088	0.044576	1.35089	1.35868	0.506952	0	3	404	+++
4	82629926	cg24794313	0.106237	0.052886	0.002581	0.209894	2.0088	0.044576	1.35089	1.85045	0.396442	0	3	404	+-+
22	30378952	cg02031111	-0.069016	0.034357	-0.136356	-0.001676	-2.0088	0.044576	1.35089	2.71592	0.257185	0.263601	3	404	-+-
16	87600792	cg04713188	0.093323	0.046457	0.002267	0.184379	2.00879	0.044577	1.35089	0.94296	0.624078	0	3	404	+++
16	30762956	cg06591842	-0.061343	0.030537	-0.121195	-0.00149	-2.00878	0.044578	1.35088	0.542697	0.762351	0	3	404	---
15	51189757	cg11246303	-0.063332	0.031528	-0.125126	-0.001538	-2.00877	0.044579	1.35087	1.44362	0.485871	0	3	404	---
20	31547558	cg20129782	0.04027	0.020048	0.000977	0.079564	2.00872	0.044584	1.35082	0.055443	0.972659	0	3	404	+++
11	31800792	cg02770983	0.059765	0.029753	0.001449	0.11808	2.00872	0.044585	1.35081	3.62215	0.163479	0.447841	3	404	+++
10	7575673	cg03091851	-0.08076	0.040205	-0.159561	-0.001959	-2.00872	0.044585	1.35081	1.27244	0.529289	0	3	404	-+-
3	120198866	cg02102540	0.056843	0.028298	0.001378	0.112307	2.0087	0.044586	1.3508	1.03723	0.595343	0	3	404	+++
12	86334095	cg01399598	0.08309	0.041366	0.002013	0.164167	2.00867	0.04459	1.35076	4.2441	0.119786	0.528757	3	404	-++
7	36755816	cg18802564	0.126279	0.062868	0.003058	0.249501	2.00864	0.044593	1.35073	0.069706	0.965747	0	3	404	+++
15	64732824	cg10282791	-0.049655	0.024721	-0.098107	-0.001202	-2.00863	0.044594	1.35072	2.96964	0.226543	0.326518	3	404	---
7	151340130	cg04864378	-0.061172	0.030455	-0.120863	-0.00148	-2.00861	0.044596	1.3507	4.38131	0.111843	0.543516	3	404	-+-
16	31095466	cg01305745	0.054493	0.02713	0.001318	0.107667	2.00859	0.044598	1.35068	0.79829	0.670893	0	3	404	+++
19	41354113	cg23275502	0.082855	0.041251	0.002003	0.163706	2.00856	0.044602	1.35065	1.842	0.398121	0	3	404	+++
17	76879561	cg09838442	0.080994	0.040325	0.001957	0.160031	2.00853	0.044604	1.35062	1.02328	0.599511	0	3	404	+++
2	14590838	cg16640147	0.101485	0.050527	0.002452	0.200518	2.00853	0.044605	1.35062	0.666717	0.414199	0	2	305	?-+
8	59118980	cg02196694	0.170105	0.084692	0.004108	0.336101	2.00851	0.044607	1.3506	0.586532	0.745824	0	3	404	+-+
12	132642718	cg24283804	0.073438	0.036564	0.001772	0.145103	2.00847	0.044611	1.35056	0.221208	0.895293	0	3	404	+++
12	2877191	cg04852413	-0.130568	0.06501	-0.257988	-0.003149	-2.00844	0.044614	1.35053	0.49904	0.779175	0	3	404	-+-
2	165794188	cg25799994	0.095056	0.047329	0.002292	0.18782	2.00843	0.044615	1.35052	0.916161	0.632496	0	3	404	+++
11	33068601	cg14339971	-0.067347	0.033533	-0.133072	-0.001623	-2.0084	0.044618	1.35049	0.321065	0.85169	0	3	404	---
18	8789012	cg12771255	0.071216	0.035459	0.001715	0.140716	2.00838	0.044621	1.35046	1.27265	0.529234	0	3	404	+++
1	247331909	cg22367492	0.091868	0.045742	0.002213	0.181523	2.00837	0.044621	1.35046	1.63269	0.442044	0	3	404	+++
9	136901156	cg13510360	0.091158	0.045389	0.002196	0.180121	2.00837	0.044622	1.35046	2.22822	0.328208	0.102421	3	404	+-+
10	4514585	cg14784953	-0.162269	0.080797	-0.320632	-0.003907	-2.00836	0.044623	1.35044	2.60794	0.271452	0.23311	3	404	---
6	33190748	cg12472351	0.080935	0.040299	0.001949	0.15992	2.00836	0.044623	1.35044	2.38365	0.303666	0.160951	3	404	-++
7	2558344	cg02203635	-0.065098	0.032414	-0.128628	-0.001567	-2.00834	0.044625	1.35043	0.987011	0.610483	0	3	404	-+-
2	84946236	cg12656085	-0.104515	0.052041	-0.206514	-0.002515	-2.00833	0.044626	1.35041	0.094647	0.953779	0	3	404	---
8	115669030	cg16786028	0.113415	0.056473	0.002729	0.224102	2.00833	0.044626	1.35041	1.29468	0.523436	0	3	404	+++
16	2494912	cg14015593	-0.054451	0.027113	-0.107593	-0.001309	-2.00829	0.04463	1.35037	2.07386	0.354541	0.035616	3	404	---
2	202635803	cg26207408	0.141131	0.070274	0.003394	0.278867	2.00829	0.04463	1.35038	5.91498	0.051949	0.661875	3	404	+-+
7	6501700	cg11405617	-0.082925	0.041292	-0.163857	-0.001993	-2.00827	0.044632	1.35035	1.42837	0.489591	0	3	404	-+-
6	30058534	cg17554685	-0.158066	0.078708	-0.312334	-0.003799	-2.00827	0.044632	1.35035	0.13289	0.935714	0	3	404	---
10	117553438	cg04234474	0.067317	0.033521	0.001617	0.133018	2.00825	0.044635	1.35033	1.10773	0.574725	0	3	404	+++
1	203629465	cg17721249	0.119188	0.059349	0.002863	0.235512	2.00824	0.044636	1.35032	1.98132	0.371332	0	3	404	+-+
7	75074840	cg21818073	0.099602	0.049597	0.002392	0.196812	2.00823	0.044636	1.35031	2.84684	0.240889	0.297467	3	404	-++
14	68719853	cg12178835	-0.071965	0.035836	-0.142204	-0.001725	-2.00815	0.044645	1.35022	0.127847	0.938077	0	3	404	---
12	53503453	cg12817320	0.054484	0.027132	0.001306	0.107662	2.00813	0.044647	1.35021	2.44124	0.295048	0.180743	3	404	+++
11	62921943	cg03079104	0.053998	0.02689	0.001294	0.106702	2.00813	0.044647	1.3502	2.09299	0.351167	0.044428	3	404	+-+
6	137259300	cg15124396	0.071728	0.035719	0.001719	0.141737	2.00812	0.044648	1.3502	9.92132	0.007008	0.798414	3	404	--+
21	32202785	cg14675387	0.063183	0.031464	0.001514	0.124853	2.00811	0.044649	1.35019	2.44915	0.293883	0.183389	3	404	+-+
2	216674745	cg05485437	0.069268	0.034494	0.001659	0.136876	2.00811	0.04465	1.35018	0.64253	0.725231	0	3	404	+-+
1	2641469	cg04995493	0.042201	0.021015	0.001011	0.083391	2.00809	0.044652	1.35016	0.187535	0.910494	0	3	404	+++
2	24076524	cg17789896	0.097813	0.04871	0.002342	0.193283	2.00807	0.044653	1.35015	1.92737	0.381484	0	3	404	+++
16	85126962	cg02380595	-0.086692	0.043172	-0.171309	-0.002075	-2.00807	0.044653	1.35015	0.402723	0.525686	0	2	305	?--
1	43453912	cg09372755	0.071802	0.035758	0.001716	0.141888	2.008	0.044661	1.35007	0.8932	0.6398	0	3	404	+-+
19	3683679	cg07907254	0.089729	0.044686	0.002144	0.177313	2.00798	0.044663	1.35006	0.614629	0.735419	0	3	404	+++
19	8536538	cg21715431	-0.039149	0.019497	-0.077362	-0.000935	-2.00794	0.044667	1.35001	2.16401	0.338915	0.075791	3	404	---
11	113386895	cg23558235	0.071959	0.035837	0.001718	0.1422	2.00794	0.044667	1.35001	0.991581	0.609089	0	3	404	+-+
10	42646433	cg23479360	-0.064363	0.032054	-0.12719	-0.001537	-2.00793	0.044668	1.35001	1.24496	0.536611	0	3	404	-+-
6	43517069	cg00275962	-0.106319	0.05295	-0.210102	-0.002537	-2.00791	0.04467	1.34998	2.05569	0.357777	0.027091	3	404	---
11	73263668	cg11075467	0.052581	0.026187	0.001254	0.103908	2.0079	0.044672	1.34997	2.73801	0.25436	0.269543	3	404	+++
17	16439738	cg01154849	-0.075779	0.037742	-0.149753	-0.001806	-2.00785	0.044677	1.34992	0.978914	0.612959	0	3	404	---
22	24555797	cg03550508	0.078728	0.03921	0.001876	0.15558	2.00784	0.044678	1.3499	0.855474	0.651983	0	3	404	+++
14	93995962	cg08097631	0.075654	0.037679	0.001803	0.149505	2.00784	0.044678	1.34991	0.131628	0.936305	0	3	404	+++
1	2049455	cg05239544	0.058482	0.029127	0.001393	0.115571	2.00781	0.044681	1.34988	0.274607	0.871706	0	3	404	+++
22	43110014	cg26453588	0.068879	0.034306	0.001639	0.136119	2.00777	0.044685	1.34984	2.88579	0.236242	0.30695	3	404	+++
6	25919370	cg09638091	0.093649	0.046643	0.002228	0.185069	2.00777	0.044685	1.34984	0.339783	0.843756	0	3	404	+-+
7	1386975	cg23322114	0.066703	0.033222	0.001587	0.131819	2.00777	0.044686	1.34983	9.46225	0.008817	0.788634	3	404	++-
3	50154510	cg16529883	-0.093875	0.046756	-0.185518	-0.002233	-2.00776	0.044686	1.34983	0.479683	0.786753	0	3	404	---
2	158937407	cg21287622	0.158592	0.078989	0.003773	0.313411	2.00776	0.044686	1.34983	0.168724	0.681248	0	2	305	?++
15	73055667	cg04871538	0.092903	0.046273	0.002208	0.183598	2.00771	0.044692	1.34977	0.653603	0.721227	0	3	404	+-+
9	137455516	cg16629076	0.098284	0.048954	0.002335	0.194233	2.00771	0.044692	1.34977	1.66495	0.43497	0	3	404	+-+
10	101123792	cg02586182	0.066941	0.033342	0.00159	0.132292	2.00767	0.044695	1.34974	0.284999	0.867188	0	3	404	+++
3	124876837	cg13773968	0.058002	0.02889	0.001377	0.114626	2.00767	0.044696	1.34973	2.7738	0.249848	0.278969	3	404	+-+
6	149450670	cg07561610	-0.049427	0.024619	-0.09768	-0.001173	-2.00766	0.044697	1.34973	0.86759	0.648045	0	3	404	---
3	192803725	cg15751276	-0.061438	0.030602	-0.121417	-0.001458	-2.00766	0.044697	1.34972	1.66001	0.436046	0	3	404	---
14	77152935	cg20561750	0.054312	0.027052	0.001289	0.107334	2.00766	0.044697	1.34972	0.700836	0.704394	0	3	404	+-+
1	17823103	cg02772379	0.069506	0.034621	0.001649	0.137362	2.00764	0.0447	1.3497	2.22016	0.329532	0.099165	3	404	-++
7	157560283	cg01372107	0.068228	0.033985	0.001618	0.134838	2.00762	0.044701	1.34968	1.70572	0.426195	0	3	404	+-+
7	127652168	cg26860994	-0.098241	0.048935	-0.194154	-0.002329	-2.00759	0.044705	1.34965	0.32904	0.848301	0	3	404	---
13	24879408	cg00615217	0.065713	0.032733	0.001557	0.129869	2.00757	0.044706	1.34963	3.71395	0.156144	0.46149	3	404	+-+
17	81181894	cg01972350	0.042804	0.021321	0.001014	0.084594	2.00755	0.044708	1.34961	7.57313	0.022673	0.735909	3	404	+-+
18	4074715	cg09864151	-0.120902	0.060224	-0.238941	-0.002863	-2.00755	0.044709	1.3496	2.796	0.247091	0.284692	3	404	---
17	78350205	cg00233512	0.044157	0.021995	0.001046	0.087268	2.00754	0.04471	1.3496	0.225188	0.893513	0	3	404	+++
5	36301991	cg24237439	0.067409	0.033578	0.001596	0.133222	2.00754	0.04471	1.3496	7.94571	0.01882	0.748292	3	404	+++
15	96223068	cg23593661	0.081509	0.040602	0.001929	0.16109	2.00752	0.044712	1.34958	2.00357	0.367224	0.001781	3	404	+++
8	102655875	cg07032309	0.120042	0.059796	0.002841	0.237242	2.00751	0.044713	1.34957	9.89334	0.007107	0.797844	3	404	+-+
4	152157279	cg07823668	0.064287	0.032023	0.001521	0.127052	2.00751	0.044713	1.34957	2.12517	0.345561	0.058899	3	404	+++
22	30373399	cg11996741	0.048217	0.024019	0.00114	0.095294	2.00746	0.044718	1.34952	0.339076	0.844055	0	3	404	+++
17	58332172	cg19466818	-0.120192	0.059873	-0.237544	-0.00284	-2.00744	0.044721	1.34949	0.848572	0.654237	0	3	404	---
6	30882429	cg25655106	0.079755	0.03973	0.001884	0.157626	2.00741	0.044724	1.34946	0.047864	0.976352	0	3	404	+++
18	26226344	cg02918581	0.089865	0.044767	0.002122	0.177608	2.0074	0.044725	1.34945	1.04921	0.591789	0	3	404	+++
7	54292440	cg13098432	0.097809	0.048725	0.002309	0.193309	2.00738	0.044726	1.34944	3.22874	0.199016	0.380563	3	404	+-+
1	27360962	cg06035600	0.084128	0.04191	0.001984	0.166271	2.00734	0.044731	1.34939	3.40685	0.182059	0.412948	3	404	+++
6	47788224	cg15605853	-0.095903	0.047776	-0.189545	-0.002262	-2.00734	0.044731	1.34939	0.806051	0.668295	0	3	404	-+-
7	157259209	cg18003588	0.034552	0.017213	0.000815	0.06829	2.00734	0.044732	1.34939	7.08101	0.007791	0.858777	2	362	+?+
1	92485017	cg13138155	0.126677	0.063109	0.002983	0.250371	2.00727	0.044738	1.34932	0.003894	0.950245	0	2	305	?++
2	27248312	cg02309750	0.045406	0.022621	0.001069	0.089744	2.00725	0.044741	1.34929	0.541737	0.762717	0	3	404	+++
7	155457514	cg13677571	0.091986	0.045827	0.002164	0.181807	2.00723	0.044743	1.34928	1.63679	0.44114	0	3	404	+-+
3	143118686	cg19027710	0.066681	0.033221	0.001569	0.131793	2.00721	0.044744	1.34926	3.45834	0.177432	0.421688	3	404	-++
5	140401583	cg11723361	0.104856	0.05224	0.002466	0.207247	2.0072	0.044746	1.34924	0.446474	0.799925	0	3	404	+++
17	59838411	cg18942579	-0.086048	0.04287	-0.170073	-0.002023	-2.00718	0.044748	1.34922	8.3365	0.015479	0.760091	3	404	-+-
16	27203100	cg10221365	0.09128	0.045477	0.002145	0.180414	2.00718	0.044748	1.34922	1.20414	0.547676	0	3	404	+++
8	143808772	cg08200099	0.072041	0.035892	0.001693	0.142388	2.00717	0.044749	1.34922	1.27416	0.528835	0	3	404	+++
3	39107528	cg07706279	0.13541	0.067463	0.003182	0.267638	2.00716	0.04475	1.34921	1.83264	0.399988	0	3	404	-++
10	116070984	cg10965901	-0.075909	0.037819	-0.150036	-0.001783	-2.00715	0.044751	1.34919	0.919829	0.631338	0	3	404	-+-
6	149746503	cg07701084	-0.094253	0.046959	-0.186292	-0.002214	-2.00714	0.044753	1.34918	1.56844	0.456476	0	3	404	-+-
3	44862023	cg26889990	0.095906	0.047783	0.002251	0.18956	2.00712	0.044755	1.34916	1.3573	0.507302	0	3	404	+-+
3	80190221	cg13704954	-0.089847	0.044765	-0.177586	-0.002108	-2.0071	0.044757	1.34914	1.14558	0.284476	0.12708	2	362	-?-
5	43040518	cg22055815	0.167012	0.083211	0.003918	0.330107	2.00709	0.044758	1.34913	1.19593	0.54993	0	3	404	+++
11	117797326	cg11333886	0.070795	0.035274	0.001659	0.139931	2.00703	0.044764	1.34907	1.40102	0.496332	0	3	404	+++
17	937709	cg05322931	-0.050533	0.025178	-0.099882	-0.001184	-2.00701	0.044767	1.34905	1.12618	0.569447	0	3	404	---
2	108637582	cg16879110	0.045053	0.022448	0.001055	0.089052	2.007	0.044767	1.34904	5.49393	0.064122	0.635962	3	404	+-+
22	43292847	cg02433754	0.057528	0.028665	0.001346	0.113711	2.00695	0.044773	1.34898	0.998312	0.607043	0	3	404	+++
22	35256957	cg24413879	0.074002	0.036873	0.001731	0.146273	2.00694	0.044773	1.34898	0.22164	0.8951	0	3	404	+++
5	135310796	cg12378834	-0.108524	0.054075	-0.214511	-0.002538	-2.00694	0.044774	1.34897	0.154529	0.925645	0	3	404	---
6	43626658	cg11984313	0.056097	0.027952	0.001311	0.110882	2.00692	0.044776	1.34896	1.67575	0.432629	0	3	404	+-+
12	93571499	cg17215972	0.066374	0.033072	0.001552	0.131196	2.00692	0.044776	1.34896	0.636394	0.72746	0	3	404	+++
5	157344479	cg01891077	-0.065509	0.032642	-0.129487	-0.001531	-2.00691	0.044777	1.34895	2.53739	0.281198	0.211789	3	404	-+-
1	35192421	cg03167369	0.116918	0.058258	0.002733	0.231103	2.00691	0.044777	1.34894	1.33688	0.512509	0	3	404	+-+
5	79082311	cg17495601	0.050233	0.025031	0.001173	0.099293	2.00687	0.044781	1.34891	6.23093	0.044358	0.679021	3	404	+-+
4	128808981	cg15389440	0.067719	0.033744	0.001581	0.133858	2.00684	0.044784	1.34888	2.534	0.281675	0.210734	3	404	+++
11	2889597	cg06524246	0.051183	0.025505	0.001193	0.101173	2.00679	0.04479	1.34882	0.537349	0.764392	0	3	404	+-+
8	50663548	cg24522339	0.062827	0.031308	0.001465	0.12419	2.00678	0.044791	1.34881	0.131183	0.936513	0	3	404	+++
6	79269427	cg19891541	0.071229	0.035494	0.00166	0.140799	2.00678	0.044791	1.34881	0.524353	0.769375	0	3	404	+++
13	27678815	cg07355762	0.073656	0.036704	0.001717	0.145596	2.00677	0.044792	1.3488	2.26004	0.323026	0.115061	3	404	-++
3	45110657	cg16664015	0.057731	0.028768	0.001345	0.114117	2.00676	0.044793	1.34879	2.79065	0.247752	0.283322	3	404	+-+
12	53939394	cg03972398	0.064542	0.032163	0.001503	0.12758	2.00675	0.044794	1.34878	0.347256	0.84061	0	3	404	+++
7	140437036	cg13553960	0.097684	0.048678	0.002275	0.193093	2.00674	0.044795	1.34877	0.808909	0.368443	0	2	305	?++
2	20666481	cg19113641	-0.097726	0.0487	-0.193178	-0.002274	-2.0067	0.044799	1.34873	3.15022	0.206985	0.365123	3	404	-+-
6	167421377	cg01526474	-0.092912	0.046301	-0.183662	-0.002161	-2.00668	0.044801	1.34871	2.55323	0.27898	0.216678	3	404	---
15	93413758	cg06054272	0.079022	0.039379	0.001838	0.156206	2.00668	0.044801	1.34871	1.88892	0.388889	0	3	404	+++
2	84971438	cg14276025	0.068463	0.034118	0.001592	0.135335	2.00666	0.044804	1.34869	0.368639	0.83167	0	3	404	+++
8	23007693	cg23602285	0.051689	0.025759	0.001202	0.102177	2.00666	0.044804	1.34868	1.73554	0.419887	0	3	404	+-+
1	167196063	cg02009986	0.07497	0.037361	0.001742	0.148198	2.00664	0.044806	1.34867	6.35152	0.041762	0.685115	3	404	+-+
7	96076214	cg27447286	-0.100981	0.050324	-0.199617	-0.002346	-2.00662	0.044808	1.34865	1.91759	0.383354	0	3	404	+--
22	30733625	cg17344641	0.089232	0.044469	0.002073	0.176391	2.00662	0.044808	1.34865	4.22103	0.039926	0.763091	2	305	?-+
17	62965981	cg14752362	-0.083204	0.041466	-0.164477	-0.001932	-2.00659	0.044811	1.34861	0.579406	0.748486	0	3	404	-+-
9	136762626	cg13872774	0.060558	0.03018	0.001405	0.119711	2.00657	0.044813	1.34859	1.86571	0.393429	0	3	404	+-+
11	6783710	cg27518884	0.094236	0.046964	0.002187	0.186285	2.00657	0.044813	1.34859	1.60775	0.447591	0	3	404	+-+
8	10260602	cg07318696	0.090585	0.045145	0.002102	0.179069	2.00656	0.044814	1.34858	2.63098	0.268343	0.239827	3	404	-++
8	41645092	cg07943780	0.059284	0.029547	0.001373	0.117195	2.00646	0.044824	1.34848	4.27367	0.118028	0.532018	3	404	+++
1	111565394	cg05010277	0.077488	0.03862	0.001793	0.153183	2.00644	0.044827	1.34846	1.39984	0.496624	0	3	404	+++
5	76715497	cg14773260	0.125491	0.062544	0.002904	0.248078	2.00643	0.044828	1.34845	0.411069	0.814212	0	3	404	+++
8	22108524	cg02649613	0.052525	0.026178	0.001215	0.103834	2.00643	0.044828	1.34845	0.825595	0.661796	0	3	404	+-+
7	102302039	cg15601244	0.029548	0.014727	0.000684	0.058413	2.00642	0.044829	1.34844	3.555	0.16906	0.437412	3	404	+++
11	95064891	cg09610792	0.127529	0.063561	0.002951	0.252108	2.00642	0.044829	1.34844	0.094561	0.758457	0	2	305	?++
14	65613709	cg01695937	0.074305	0.037034	0.001719	0.146891	2.00642	0.04483	1.34844	0.250939	0.882083	0	3	404	+++
17	79408374	cg15416417	0.072069	0.03592	0.001666	0.142472	2.00639	0.044832	1.34841	0.890213	0.640756	0	3	404	+-+
4	1010994	cg06222114	-0.076594	0.038175	-0.151417	-0.001771	-2.00638	0.044833	1.3484	2.57104	0.276507	0.222103	3	404	---
1	244962691	cg06756111	0.047664	0.023757	0.001101	0.094227	2.00634	0.044838	1.34836	0.641257	0.725693	0	3	404	+++
16	89171478	cg04645818	0.071153	0.035464	0.001643	0.140662	2.00633	0.044839	1.34834	4.33628	0.11439	0.538776	3	404	+-+
15	42736717	cg22569836	0.150979	0.075253	0.003483	0.298475	2.00629	0.044843	1.34831	0	1	NA	1	99	+??
15	71591467	cg24366584	0.060447	0.030129	0.001395	0.1195	2.00629	0.044843	1.3483	1.32702	0.515039	0	3	404	+-+
1	6785153	cg12644588	0.052543	0.026189	0.001212	0.103874	2.00629	0.044843	1.34831	0.616084	0.734884	0	3	404	+++
10	86536413	cg15511801	0.077986	0.038872	0.001797	0.154174	2.00624	0.044848	1.34825	1.14374	0.564468	0	3	404	+++
10	73252771	cg16419498	0.102737	0.051209	0.002368	0.203106	2.00624	0.044848	1.34826	0.546494	0.760905	0	3	404	+++
1	204985904	cg20484653	0.059183	0.029499	0.001364	0.117002	2.00624	0.044848	1.34826	0.006967	0.996522	0	3	404	+++
13	44977723	cg07168075	0.094981	0.047343	0.002188	0.187773	2.00623	0.04485	1.34824	7.91534	0.019108	0.747326	3	404	+-+
3	150703962	cg14334725	0.076927	0.038345	0.001771	0.152083	2.0062	0.044853	1.34821	7.623	0.022115	0.737636	3	404	--+
12	30696080	cg11270192	-0.090664	0.045192	-0.179241	-0.002087	-2.00619	0.044854	1.3482	0.864251	0.649128	0	3	404	---
6	16964389	cg06729522	-0.07051	0.035146	-0.139397	-0.001623	-2.00618	0.044855	1.34819	0.083455	0.959131	0	3	404	---
5	79299356	cg08193438	-0.048715	0.024282	-0.096308	-0.001121	-2.00617	0.044855	1.34819	1.09849	0.577386	0	3	404	---
4	76586257	cg18628449	0.067793	0.033792	0.00156	0.134026	2.00616	0.044856	1.34817	2.45682	0.292758	0.18594	3	404	+++
6	1410253	cg07009334	0.103978	0.051829	0.002393	0.205564	2.00617	0.044856	1.34818	0.862941	0.649553	0	3	404	+++
2	219685549	cg15337877	0.070186	0.034985	0.001614	0.138757	2.00615	0.044858	1.34816	2.16447	0.338837	0.075988	3	404	+++
19	54065084	cg07381133	-0.075382	0.037576	-0.14903	-0.001734	-2.00614	0.044859	1.34815	4.92647	0.085159	0.594029	3	404	---
10	1274418	cg24638690	0.081535	0.040643	0.001875	0.161195	2.00613	0.04486	1.34814	0.006304	0.996853	0	3	404	+++
7	42911617	cg24700760	0.083539	0.041642	0.001921	0.165157	2.00613	0.04486	1.34814	1.07592	0.583937	0	3	404	+-+
16	88570923	cg23830326	0.074549	0.037161	0.001713	0.147384	2.00611	0.044862	1.34812	1.57199	0.455666	0	3	404	+++
19	47332029	cg16004424	0.063582	0.031694	0.001461	0.125702	2.0061	0.044863	1.34811	0.3377	0.844636	0	3	404	+++
13	99261765	cg19567023	0.065725	0.032763	0.00151	0.129939	2.00609	0.044864	1.3481	0.61488	0.735327	0	3	404	+++
4	3668172	cg01001314	0.069229	0.034509	0.001591	0.136867	2.00609	0.044864	1.3481	0.214946	0.898101	0	3	404	+++
1	84478614	cg02078520	-0.07324	0.036509	-0.144798	-0.001682	-2.00608	0.044865	1.34809	4.89063	0.086699	0.591055	3	404	---
10	100996956	cg03070708	0.067565	0.033681	0.001551	0.13358	2.00606	0.044867	1.34807	2.48003	0.289379	0.19356	3	404	+-+
20	54208171	cg03894629	0.105026	0.052356	0.002409	0.207643	2.006	0.044873	1.34801	4.21425	0.121587	0.525419	3	404	+-+
4	145533251	cg03196376	0.103	0.051346	0.002361	0.203639	2.00598	0.044875	1.34799	0.439225	0.80283	0	3	404	+++
6	127514907	cg13612083	0.076433	0.038103	0.001752	0.151114	2.00598	0.044876	1.34799	1.41779	0.492189	0	3	404	+++
8	143215052	cg01953797	0.05601	0.027922	0.001284	0.110736	2.00597	0.044877	1.34798	2.4844	0.288749	0.194975	3	404	+-+
22	50628326	cg02181494	-0.063446	0.031629	-0.125438	-0.001453	-2.00594	0.04488	1.34794	1.31873	0.517181	0	3	404	---
15	36579399	cg24116974	0.075946	0.037861	0.001739	0.150153	2.00593	0.044882	1.34793	1.71984	0.423196	0	3	404	+-+
3	153160826	cg23078896	-0.155619	0.07758	-0.307676	-0.003562	-2.00592	0.044883	1.34792	0.514017	0.773362	0	3	404	---
5	148637270	cg03477648	0.10792	0.053801	0.00247	0.213369	2.00592	0.044883	1.34792	5.11685	0.077427	0.609134	3	404	+-+
10	100657606	cg03613178	-0.1024	0.051049	-0.202456	-0.002344	-2.00592	0.044883	1.34792	0.436613	0.803879	0	3	404	---
1	27914913	cg22711679	0.102751	0.051225	0.002351	0.203151	2.0059	0.044885	1.3479	3.91373	0.141301	0.488979	3	404	+-+
8	37826442	cg10891793	0.060024	0.029925	0.001372	0.118677	2.00586	0.044889	1.34786	1.233	0.539831	0	3	404	+-+
5	40224358	cg14180330	-0.078178	0.038975	-0.154569	-0.001786	-2.00583	0.044891	1.34784	1.85284	0.395969	0	3	404	-+-
13	110561748	cg05045294	0.076527	0.038154	0.001746	0.151309	2.00575	0.0449	1.34775	1.66759	0.434397	0	3	404	+-+
2	212535972	cg01965462	0.111375	0.055528	0.00254	0.220211	2.00574	0.044901	1.34774	0.252298	0.881483	0	3	404	+++
19	16904933	cg25996388	0.072475	0.036134	0.001653	0.143297	2.00574	0.044902	1.34773	4.34861	0.113687	0.540084	3	404	-++
14	95877081	cg07113136	0.053164	0.026506	0.001212	0.105115	2.00572	0.044904	1.34771	0.159541	0.923328	0	3	404	+++
12	25187152	cg23812282	-0.056353	0.028097	-0.111423	-0.001284	-2.00568	0.044908	1.34768	2.03799	0.360958	0.01864	3	404	-+-
8	125750866	cg20682764	0.116165	0.057918	0.002645	0.229685	2.00566	0.04491	1.34766	0.77369	0.379078	0	2	305	?++
8	143824639	cg10918676	0.048945	0.024404	0.001114	0.096777	2.00564	0.044912	1.34764	0.596285	0.742196	0	3	404	+++
6	125873920	cg17597125	0.091209	0.045476	0.002075	0.180343	2.00564	0.044913	1.34763	5.48068	0.064549	0.635081	3	404	+-+
1	244254808	cg08629099	0.046945	0.023407	0.001068	0.092822	2.00562	0.044914	1.34762	0.018802	0.990643	0	3	404	+++
6	44022441	cg06068454	0.071462	0.035631	0.001625	0.141299	2.00561	0.044916	1.3476	3.57135	0.167684	0.439988	3	404	+-+
19	51573216	cg07070462	-0.065062	0.032441	-0.128647	-0.001478	-2.00556	0.04492	1.34756	0.496395	0.780206	0	3	404	-+-
2	65553343	cg22282680	-0.071063	0.035433	-0.140512	-0.001614	-2.00556	0.04492	1.34756	0.763299	0.682734	0	3	404	-+-
6	151452149	cg02564969	-0.094946	0.047341	-0.187735	-0.002157	-2.00556	0.044921	1.34755	5.40754	0.066953	0.630146	3	404	-+-
21	44657811	cg02343008	-0.0766	0.038194	-0.151461	-0.001739	-2.00554	0.044923	1.34753	0.665195	0.717059	0	3	404	---
4	83485404	cg09071060	0.105625	0.052667	0.002397	0.208852	2.00552	0.044925	1.34751	1.04498	0.593043	0	3	404	+++
16	22029906	cg14998516	0.066517	0.033167	0.00151	0.131525	2.00552	0.044925	1.34751	1.29489	0.523381	0	3	404	+-+
5	141428203	cg05934406	0.10479	0.052251	0.002379	0.207202	2.00552	0.044925	1.34752	1.2649	0.53129	0	3	404	+++
1	108199784	cg08149333	0.10652	0.053114	0.002417	0.210623	2.0055	0.044927	1.34749	0.457009	0.795723	0	3	404	+++
13	29850015	cg11744351	0.125846	0.062751	0.002855	0.248837	2.00549	0.044928	1.34748	0.036116	0.982104	0	3	404	+++
1	26164555	cg07916101	-0.116889	0.058285	-0.231128	-0.002651	-2.00549	0.044929	1.34748	2.61152	0.270966	0.234163	3	404	---
1	6645701	cg08499288	0.074762	0.037279	0.001695	0.147828	2.00548	0.04493	1.34747	0.611984	0.736393	0	3	404	+++
11	124114144	cg10399199	0.049264	0.024565	0.001116	0.097413	2.00544	0.044934	1.34743	6.02598	0.049144	0.668104	3	404	+-+
4	38314495	cg06504623	0.045452	0.022664	0.00103	0.089874	2.00543	0.044934	1.34742	1.13682	0.566425	0	3	404	+-+
1	226691482	cg04086328	0.088858	0.044309	0.002012	0.175704	2.00542	0.044936	1.34741	1.90373	0.38602	0	3	404	+++
1	162369882	cg13688312	0.060822	0.030329	0.001376	0.120267	2.00536	0.044942	1.34735	5.19518	0.074453	0.615028	3	404	+-+
1	153777832	cg17423763	0.059494	0.029668	0.001346	0.117642	2.00535	0.044943	1.34734	0.044739	0.977879	0	3	404	+++
1	94039412	cg12600556	0.066959	0.03339	0.001514	0.132404	2.00535	0.044943	1.34733	0.387792	0.823744	0	3	404	+++
3	167914007	cg15339008	0.09312	0.046437	0.002103	0.184137	2.00528	0.044951	1.34726	0.443417	0.801149	0	3	404	+-+
3	52794577	cg25865553	0.053868	0.026863	0.001216	0.10652	2.00526	0.044953	1.34724	0.220408	0.895652	0	3	404	+++
12	132720011	cg20146873	0.070203	0.035009	0.001584	0.138821	2.00525	0.044954	1.34723	0.401561	0.818092	0	3	404	+++
19	39515117	cg22961275	0.052811	0.026337	0.001191	0.104431	2.00524	0.044955	1.34722	0.691834	0.707571	0	3	404	+++
16	2062786	cg01823726	0.05152	0.025693	0.001162	0.101877	2.00523	0.044956	1.34722	0.368539	0.831712	0	3	404	+++
7	28347011	cg16688582	0.080977	0.040383	0.001826	0.160127	2.00523	0.044956	1.34721	0.102879	0.949861	0	3	404	+++
11	76376593	cg18022707	0.062825	0.031331	0.001416	0.124233	2.0052	0.04496	1.34718	0.918317	0.631815	0	3	404	+++
19	40300014	cg25980682	-0.092692	0.046226	-0.183294	-0.002089	-2.0052	0.04496	1.34718	2.18028	0.336169	0.082687	3	404	+--
16	67841916	cg22637872	0.0711	0.035458	0.001602	0.140598	2.00518	0.044961	1.34716	0.946944	0.622836	0	3	404	+-+
8	24912675	cg26174464	0.072056	0.035935	0.001623	0.142488	2.00518	0.044961	1.34716	0.828621	0.660796	0	3	404	+++
1	3647466	cg05399785	0.056831	0.028343	0.00128	0.112382	2.00515	0.044965	1.34713	3.67198	0.159456	0.455335	3	404	+++
4	211732	cg17030981	0.042423	0.021157	0.000955	0.08389	2.00514	0.044966	1.34712	2.14794	0.341649	0.068876	3	404	+-+
21	42975552	cg05064347	0.115457	0.05758	0.002599	0.228314	2.00514	0.044966	1.34712	0.191445	0.908716	0	3	404	+++
4	137213764	cg17186744	0.077522	0.038662	0.001745	0.153299	2.00512	0.044967	1.3471	1.85822	0.394905	0	3	404	-++
12	127761194	cg13509575	0.038734	0.019318	0.000871	0.076597	2.00511	0.044969	1.34709	2.5085	0.28529	0.20271	3	404	+++
5	119452207	cg11072562	0.067687	0.033757	0.001522	0.133851	2.0051	0.04497	1.34707	0.440982	0.802125	0	3	404	+++
10	94545673	cg09270484	-0.122561	0.061125	-0.242367	-0.002756	-2.00508	0.044972	1.34706	0.179171	0.91431	0	3	404	---
19	10395859	cg06563873	0.084429	0.042108	0.001897	0.166961	2.00504	0.044976	1.34702	1.89406	0.387892	0	3	404	+-+
2	70789752	cg04297868	0.103833	0.051786	0.002332	0.205334	2.00504	0.044976	1.34702	1.20719	0.546841	0	3	404	+++
20	14986500	cg08735248	0.089093	0.044434	0.002002	0.176183	2.00504	0.044976	1.34702	0.643285	0.724957	0	3	404	+++
12	56356198	cg05370211	-0.071899	0.035861	-0.142186	-0.001612	-2.00496	0.044985	1.34693	0.282992	0.868058	0	3	404	---
19	2754564	cg02580895	0.117927	0.058818	0.002644	0.23321	2.00495	0.044986	1.34692	0.335901	0.845396	0	3	404	+++
11	655444	cg07157757	0.109309	0.05452	0.002449	0.216169	2.00493	0.044988	1.3469	1.4391	0.486972	0	3	404	+++
17	81966299	cg08732805	0.070489	0.035158	0.001579	0.139398	2.00491	0.04499	1.34689	6.36296	0.041524	0.685681	3	404	++-
7	50540085	cg01216424	0.063688	0.031766	0.001427	0.12595	2.00491	0.04499	1.34688	2.49725	0.286899	0.19912	3	404	+-+
17	82179377	cg25532751	-0.080061	0.039933	-0.15833	-0.001792	-2.00488	0.044993	1.34685	0.110919	0.94605	0	3	404	---
10	815048	cg15106503	-0.062321	0.031085	-0.123248	-0.001395	-2.00489	0.044993	1.34686	6.7611	0.034029	0.70419	3	404	+--
11	36289783	cg24397995	-0.106843	0.053293	-0.211297	-0.00239	-2.00484	0.044997	1.34681	0.783579	0.675846	0	3	404	---
16	55332155	cg12058784	-0.153435	0.076535	-0.303443	-0.003428	-2.00479	0.045003	1.34675	0	1	NA	1	99	-??
2	53768200	cg23679333	0.048099	0.023992	0.001075	0.095124	2.00479	0.045003	1.34676	0.487491	0.783687	0	3	404	+++
9	5111419	cg13629201	0.060122	0.029989	0.001343	0.118901	2.00479	0.045003	1.34676	8.57286	0.013754	0.766706	3	404	--+
2	130851093	cg00858624	-0.072343	0.036085	-0.14307	-0.001616	-2.00478	0.045004	1.34675	0.883937	0.64277	0	3	404	-+-
6	154995708	cg19287823	0.063657	0.031753	0.001422	0.125892	2.00477	0.045005	1.34674	1.69328	0.428853	0	3	404	-++
8	123042491	cg06201372	0.071924	0.035877	0.001606	0.142243	2.00476	0.045007	1.34672	0.390154	0.822771	0	3	404	+-+
1	77682576	cg04127303	-0.121405	0.060559	-0.2401	-0.00271	-2.00475	0.045007	1.34672	0.690108	0.708182	0	3	404	---
17	82497754	cg11712217	0.072684	0.036256	0.001622	0.143746	2.00473	0.045009	1.3467	1.25242	0.534613	0	3	404	+++
11	824969	cg27238887	0.078075	0.038945	0.001742	0.154407	2.00473	0.04501	1.34669	1.19111	0.551256	0	3	404	+++
17	44962290	cg07788874	0.073666	0.036746	0.001643	0.145689	2.00472	0.04501	1.34669	1.77735	0.182475	0.437364	2	305	?-+
15	90551836	cg26821196	-0.084585	0.042193	-0.167282	-0.001887	-2.00472	0.045011	1.34669	1.36677	0.504905	0	3	404	-+-
1	7842711	cg11978441	-0.054391	0.027132	-0.10757	-0.001213	-2.00469	0.045013	1.34666	0.468616	0.791118	0	3	404	---
8	47644857	cg04247508	0.072431	0.036131	0.001614	0.143248	2.00468	0.045014	1.34665	0.537138	0.764473	0	3	404	+++
8	144522274	cg01099220	0.104723	0.05224	0.002334	0.207113	2.00467	0.045016	1.34664	4.36926	0.112519	0.542257	3	404	-++
16	86835318	cg14550310	-0.067573	0.033708	-0.133641	-0.001505	-2.00466	0.045017	1.34662	3.04489	0.218178	0.343161	3	404	---
17	44004579	cg03384000	0.072974	0.036403	0.001625	0.144323	2.00463	0.04502	1.34659	2.89547	0.235102	0.309266	3	404	+++
4	4248255	cg24322144	0.092863	0.046324	0.002068	0.183658	2.00463	0.04502	1.3466	2.67373	0.102017	0.625991	2	305	?-+
9	20622803	cg19569248	0.12629	0.063	0.00281	0.24977	2.0046	0.045024	1.34656	3.0432	0.218362	0.342797	3	404	+-+
11	4643299	cg21648019	0.147492	0.073577	0.00328	0.291704	2.00458	0.045025	1.34655	1.21151	0.545663	0	3	404	+++
3	72066594	cg20037229	-0.064679	0.032265	-0.127919	-0.001439	-2.00459	0.045025	1.34655	4.17198	0.041098	0.760306	2	305	?+-
4	36332002	cg09616494	0.076537	0.038182	0.0017	0.151373	2.00453	0.045031	1.34649	2.28239	0.319436	0.123727	3	404	+-+
1	11838747	cg00979000	0.054941	0.027409	0.00122	0.108662	2.00451	0.045033	1.34647	1.54484	0.461895	0	3	404	+++
18	2655881	cg05372260	-0.069995	0.034919	-0.138436	-0.001554	-2.0045	0.045034	1.34646	1.52468	0.466575	0	3	404	-+-
16	14634061	cg06102930	0.070247	0.035045	0.001559	0.138935	2.00449	0.045035	1.34645	2.76968	0.250364	0.277896	3	404	--+
8	23102764	cg17790241	0.077844	0.038835	0.001727	0.153961	2.00448	0.045036	1.34644	0.686952	0.7093	0	3	404	+++
16	17277893	cg17303059	-0.078604	0.039214	-0.155463	-0.001744	-2.00447	0.045037	1.34643	0.283042	0.868037	0	3	404	---
16	46621489	cg26807731	-0.104517	0.052143	-0.206716	-0.002318	-2.00445	0.045039	1.34641	0.070857	0.965192	0	3	404	---
18	8912780	cg18830919	0.07509	0.037462	0.001665	0.148516	2.00443	0.045041	1.34639	3.03392	0.219378	0.340786	3	404	+++
4	146176056	cg27149555	0.121546	0.060639	0.002694	0.240398	2.00443	0.045041	1.34639	1.04656	0.592574	0	3	404	+++
15	67818642	cg24320661	0.085813	0.042812	0.001902	0.169723	2.00443	0.045042	1.34638	0.782199	0.676313	0	3	404	+++
11	65854223	cg13560619	0.064431	0.032145	0.001427	0.127435	2.00439	0.045045	1.34635	1.16375	0.55885	0	3	404	+-+
3	46677488	cg15726123	0.061132	0.030499	0.001353	0.120911	2.00436	0.045049	1.34632	1.32978	0.514331	0	3	404	+++
1	54223659	cg26901915	0.048237	0.024066	0.001067	0.095406	2.00435	0.04505	1.34631	0.735832	0.692175	0	3	404	+++
4	76898638	cg10057126	-0.109269	0.054517	-0.216123	-0.002416	-2.00431	0.045054	1.34627	0.568868	0.75244	0	3	404	---
14	60602783	cg01715107	0.077302	0.038568	0.001709	0.152896	2.0043	0.045056	1.34625	0.398084	0.819515	0	3	404	+++
4	24913154	cg17164747	-0.068717	0.034286	-0.135917	-0.001517	-2.00425	0.04506	1.34621	0.043517	0.978476	0	3	404	---
22	48099856	cg21233791	0.041499	0.020705	0.000916	0.082082	2.00424	0.045062	1.34619	0.897266	0.6385	0	3	404	+++
1	246417561	cg27454528	-0.108101	0.053937	-0.213817	-0.002385	-2.00422	0.045064	1.34617	0.751133	0.6869	0	3	404	---
3	183064488	cg16818145	0.072415	0.036133	0.001595	0.143235	2.00414	0.045072	1.34609	0.844568	0.655548	0	3	404	+++
4	1495495	cg16430887	0.074427	0.037137	0.001638	0.147216	2.00412	0.045075	1.34606	3.70619	0.156751	0.460363	3	404	+-+
14	36684685	cg14518555	0.105202	0.052494	0.002314	0.20809	2.00408	0.045078	1.34603	3.76845	0.151947	0.469278	3	404	--+
17	41930715	cg08806986	0.072241	0.036047	0.001589	0.142893	2.00408	0.045079	1.34603	4.03081	0.133266	0.503822	3	404	+++
22	33031100	cg18473686	0.051737	0.025816	0.001138	0.102336	2.00408	0.045079	1.34602	1.49691	0.473097	0	3	404	+++
2	3285939	cg10288921	-0.064947	0.032408	-0.128467	-0.001428	-2.00406	0.045082	1.346	2.52084	0.283535	0.206614	3	404	-+-
8	41731041	cg10116189	0.058653	0.029268	0.001288	0.116017	2.00402	0.045085	1.34597	0.837883	0.657743	0	3	404	+-+
1	207008510	cg07998954	-0.062548	0.031212	-0.123723	-0.001373	-2.00399	0.045088	1.34594	1.8945	0.387807	0	3	404	---
7	94697337	cg05355331	0.09893	0.049367	0.002172	0.195689	2.004	0.045088	1.34594	0.644098	0.422231	0	2	305	?++
1	32102803	cg05941819	-0.079191	0.039517	-0.156644	-0.001738	-2.00398	0.045089	1.34593	0.917033	0.632221	0	3	404	---
1	166989070	cg23968893	0.05157	0.025734	0.001132	0.102009	2.00398	0.04509	1.34592	0.464413	0.792783	0	3	404	+++
4	86014890	cg16648509	0.065881	0.032876	0.001445	0.130317	2.00397	0.045091	1.34591	0.969439	0.61587	0	3	404	+-+
16	81786566	cg17815221	-0.096497	0.048154	-0.190878	-0.002115	-2.00392	0.045096	1.34587	2.45057	0.293674	0.183864	3	404	-+-
13	114078118	cg26274891	0.04823	0.024068	0.001056	0.095403	2.00389	0.045099	1.34583	0.163027	0.92172	0	3	404	+++
20	648820	cg06687209	0.076593	0.038222	0.001677	0.151508	2.00389	0.0451	1.34583	0.727529	0.695055	0	3	404	+-+
2	69387318	cg06584028	0.138851	0.069291	0.003041	0.274662	2.00388	0.0451	1.34582	2.37614	0.304808	0.1583	3	404	+++
1	53946224	cg03152577	0.104187	0.051993	0.002281	0.206093	2.00387	0.045101	1.34581	2.54183	0.280574	0.213167	3	404	+++
14	55650485	cg25499044	0.073856	0.036857	0.001617	0.146096	2.00386	0.045103	1.3458	1.22865	0.541007	0	3	404	+-+
3	14941835	cg04831352	0.07373	0.036794	0.001613	0.145847	2.00385	0.045104	1.34579	0.679407	0.711981	0	3	404	+-+
8	133328830	cg22422207	0.065065	0.03247	0.001424	0.128706	2.00385	0.045104	1.34579	5.46473	0.065065	0.634016	3	404	-++
5	141343763	cg18839750	-0.083181	0.041511	-0.164543	-0.00182	-2.00384	0.045105	1.34578	5.85538	0.053521	0.658434	3	404	-+-
14	21476628	cg27169539	-0.107873	0.053834	-0.213387	-0.002359	-2.00381	0.045107	1.34575	4.6281	0.09886	0.567858	3	404	---
1	6471666	cg16711332	0.089888	0.044859	0.001965	0.177812	2.00379	0.04511	1.34573	0.504817	0.776927	0	3	404	+++
2	206765629	cg05336160	-0.093318	0.046571	-0.184598	-0.002038	-2.00377	0.045112	1.3457	0.590421	0.744375	0	3	404	---
2	130355866	cg18661819	0.075638	0.037748	0.001652	0.149624	2.00377	0.045113	1.3457	3.17538	0.204397	0.370155	3	404	+-+
10	807384	cg02339742	0.05281	0.026355	0.001153	0.104467	2.00375	0.045114	1.34568	1.81941	0.402643	0	3	404	+++
11	278911	cg06328831	0.054836	0.027367	0.001197	0.108475	2.00375	0.045114	1.34568	2.59341	0.273431	0.228815	3	404	--+
16	85978966	cg02736288	-0.084269	0.042056	-0.166698	-0.001839	-2.00374	0.045116	1.34567	5.50665	0.063716	0.636803	3	404	+--
17	10697863	cg12785122	0.055228	0.027563	0.001205	0.109251	2.00373	0.045117	1.34566	4.59077	0.100723	0.564343	3	404	+++
17	43952918	cg01703581	0.088266	0.044051	0.001926	0.174606	2.00373	0.045117	1.34566	4.86841	0.087667	0.589189	3	404	-++
1	33472608	cg14041778	0.086772	0.043306	0.001893	0.17165	2.00371	0.045119	1.34564	1.24164	0.537504	0	3	404	+++
19	10718251	cg26257177	0.109466	0.054632	0.002386	0.216545	2.00368	0.045122	1.34561	2.06087	0.356851	0.029537	3	404	+-+
14	73758938	cg12166570	0.059882	0.029887	0.001304	0.11846	2.00363	0.045127	1.34556	1.7364	0.419707	0	3	404	+++
1	16960709	cg22050733	-0.165743	0.082722	-0.327878	-0.003607	-2.00361	0.04513	1.34554	1.26087	0.532359	0	3	404	---
1	6330732	cg00081799	0.072545	0.036208	0.001578	0.143512	2.00357	0.045134	1.3455	3.33088	0.189108	0.399558	3	404	+-+
7	156316989	cg01539284	0.105981	0.052896	0.002304	0.209658	2.00356	0.045134	1.34549	0.748344	0.687858	0	3	404	+-+
3	22960452	cg06487288	-0.067045	0.033463	-0.132633	-0.001458	-2.00356	0.045135	1.34549	0.446896	0.799756	0	3	404	---
11	67644069	cg11964549	-0.05863	0.029263	-0.115986	-0.001274	-2.00354	0.045136	1.34547	2.33848	0.310604	0.144742	3	404	+--
17	64918937	cg01317300	0.084844	0.042347	0.001843	0.167845	2.00353	0.045138	1.34546	1.46863	0.479833	0	3	404	+++
19	41409546	cg23083936	0.035881	0.017909	0.000779	0.070982	2.00352	0.045139	1.34545	0.044523	0.977985	0	3	404	+++
13	77918080	cg07495027	-0.062562	0.031226	-0.123766	-0.001358	-2.0035	0.045141	1.34543	1.75443	0.415939	0	3	404	---
2	2707395	cg13180844	0.095395	0.047614	0.002071	0.188718	2.00351	0.045141	1.34543	0.560207	0.755706	0	3	404	+++
16	67858072	cg01241890	-0.087287	0.043568	-0.17268	-0.001894	-2.00348	0.045143	1.34541	1.05495	0.590095	0	3	404	-+-
11	123550502	cg03863821	0.063949	0.03192	0.001386	0.126512	2.00343	0.045148	1.34536	3.87971	0.143725	0.484497	3	404	-++
21	31986863	cg16709581	0.11595	0.057876	0.002512	0.229387	2.00341	0.045151	1.34533	0.389128	0.823193	0	3	404	+-+
16	89372349	cg01881136	0.048179	0.024049	0.001044	0.095315	2.0034	0.045152	1.34532	1.09428	0.578604	0	3	404	+++
1	39528117	cg19173824	0.08645	0.043152	0.001871	0.171028	2.00337	0.045155	1.34529	1.37323	0.503278	0	3	404	+-+
10	60778476	cg25228510	-0.15821	0.078973	-0.312998	-0.003422	-2.00333	0.045159	1.34526	1.62514	0.443715	0	3	404	---
3	193241566	cg17878972	0.084831	0.042346	0.001832	0.16783	2.00326	0.045166	1.34519	1.79611	0.407361	0	3	404	+++
19	4695670	cg23356090	0.065862	0.032877	0.001423	0.130301	2.00327	0.045166	1.34519	2.43246	0.296346	0.177786	3	404	+-+
12	127833695	cg15912086	-0.061625	0.030762	-0.12192	-0.001331	-2.00327	0.045166	1.34519	0.032318	0.983971	0	3	404	---
20	32527271	cg18943258	0.04347	0.0217	0.000938	0.086002	2.00325	0.045168	1.34516	0.075396	0.963004	0	3	404	+++
11	18411023	cg20036097	-0.093394	0.046622	-0.184773	-0.002016	-2.00324	0.04517	1.34515	0.460017	0.497616	0	2	305	?--
14	102540732	cg20005742	0.083023	0.041445	0.001791	0.164255	2.00322	0.045171	1.34514	1.78817	0.408982	0	3	404	+-+
2	97645557	cg09907096	-0.122996	0.061399	-0.243338	-0.002654	-2.00322	0.045171	1.34514	0.986282	0.610705	0	3	404	---
2	11155186	cg24545791	0.152554	0.076155	0.003291	0.301818	2.00321	0.045172	1.34513	4.70194	0.095277	0.574643	3	404	-++
13	32412828	cg14657004	0.073349	0.036616	0.001582	0.145117	2.0032	0.045173	1.34512	7.51376	0.023357	0.733822	3	404	+++
19	17612236	cg19512768	-0.06283	0.031365	-0.124306	-0.001354	-2.00318	0.045175	1.3451	0.955205	0.620269	0	3	404	---
18	49561935	cg27631427	0.054266	0.02709	0.001169	0.107362	2.00317	0.045177	1.34509	1.85787	0.394975	0	3	404	+++
14	103576598	cg06590856	-0.085919	0.042892	-0.169987	-0.001851	-2.00315	0.045179	1.34507	6.42834	0.040189	0.688878	3	404	---
1	153536264	cg14802247	0.075649	0.037765	0.00163	0.149668	2.00315	0.045179	1.34507	0.760046	0.683846	0	3	404	+-+
11	122881496	cg18583094	-0.058213	0.029061	-0.115173	-0.001254	-2.00314	0.045179	1.34506	0.280636	0.869082	0	3	404	---
17	42780489	cg24104567	0.119143	0.059479	0.002565	0.235721	2.00312	0.045182	1.34504	0.17511	0.916169	0	3	404	+++
6	36441623	cg14713034	-0.123295	0.061552	-0.243937	-0.002652	-2.00309	0.045185	1.345	0.464455	0.792766	0	3	404	-+-
20	23038812	cg23117727	-0.070696	0.035294	-0.139873	-0.001519	-2.00305	0.045189	1.34497	0.790769	0.673421	0	3	404	---
7	100119735	cg24555656	-0.137625	0.068708	-0.272293	-0.002956	-2.00303	0.045192	1.34494	0.329012	0.848313	0	3	404	---
1	44355185	cg26275242	-0.078613	0.039247	-0.155537	-0.001688	-2.00302	0.045193	1.34493	4.41446	0.110005	0.546943	3	404	---
9	137605584	cg10091935	-0.062488	0.031197	-0.123634	-0.001342	-2.003	0.045194	1.34492	0.478008	0.787412	0	3	404	---
6	31739889	cg03755226	0.076004	0.037945	0.001631	0.150377	2.00299	0.045195	1.34491	0.46418	0.792875	0	3	404	+++
2	69828340	cg03473434	0.065046	0.032475	0.001396	0.128697	2.00297	0.045197	1.34489	3.37565	0.184921	0.407522	3	404	+++
6	89316248	cg26284300	0.058401	0.029157	0.001253	0.115548	2.00298	0.045197	1.34489	0.35404	0.837763	0	3	404	+-+
5	42952266	cg15936446	0.118545	0.059184	0.002544	0.234545	2.00298	0.045197	1.34489	0.420189	0.810508	0	3	404	+++
2	8802983	cg14287007	0.067183	0.033542	0.001441	0.132924	2.00297	0.045198	1.34488	0.209346	0.900619	0	3	404	+++
1	183472240	cg02580528	0.077911	0.038898	0.001671	0.154151	2.00295	0.0452	1.34486	1.01731	0.601304	0	3	404	+++
3	119241002	cg16306731	0.081833	0.040857	0.001754	0.161911	2.00292	0.045203	1.34484	2.13344	0.344135	0.062548	3	404	+-+
1	204956573	cg19158124	0.110236	0.055039	0.002361	0.218112	2.0029	0.045206	1.3448	0.857968	0.354308	0	2	141	++?
10	73601826	cg19591350	0.052071	0.025998	0.001115	0.103028	2.00288	0.045208	1.34479	2.03922	0.360736	0.019232	3	404	-++
17	6773121	cg10381036	0.118032	0.058932	0.002526	0.233538	2.00287	0.045209	1.34477	1.69621	0.428226	0	3	404	+++
1	32350740	cg18922742	0.040918	0.02043	0.000876	0.080961	2.00286	0.045209	1.34477	1.6635	0.435287	0	3	404	+++
14	21026986	cg14539658	0.068703	0.034302	0.00147	0.135935	2.00285	0.04521	1.34476	3.6545	0.160855	0.45273	3	404	+++
2	130917397	cg20552995	0.052117	0.026022	0.001114	0.10312	2.00283	0.045213	1.34474	1.92555	0.381832	0	3	404	+-+
1	15029114	cg11769773	0.0754	0.037647	0.001612	0.149188	2.00283	0.045213	1.34474	1.19957	0.548929	0	3	404	+++
2	113627591	cg27632677	0.107292	0.05357	0.002294	0.212289	2.00282	0.045214	1.34473	0.895768	0.638979	0	3	404	+++
20	50576076	cg02554627	0.055906	0.027914	0.001195	0.110617	2.00281	0.045215	1.34472	3.13372	0.2087	0.361781	3	404	+++
1	150968507	cg08408015	0.056535	0.028228	0.001208	0.111862	2.00278	0.045219	1.34468	0.312505	0.855343	0	3	404	+++
11	123260547	cg09163196	0.067559	0.033733	0.001443	0.133674	2.00278	0.045219	1.34468	0.266675	0.87517	0	3	404	+++
11	2400417	cg26234954	0.086368	0.043124	0.001844	0.170891	2.00276	0.04522	1.34467	2.9202	0.232213	0.315116	3	404	+-+
22	46044588	cg17516475	-0.090432	0.045155	-0.178936	-0.001928	-2.00269	0.045228	1.3446	1.88007	0.390615	0	3	404	---
5	59040052	cg27543403	0.098454	0.049161	0.002098	0.194809	2.00268	0.045229	1.34458	0.775854	0.678462	0	3	404	+++
4	138199804	cg11812311	-0.065149	0.032531	-0.128909	-0.001388	-2.00267	0.04523	1.34457	3.98234	0.136536	0.497783	3	404	---
17	8176453	cg06218622	0.083732	0.041811	0.001783	0.165682	2.00264	0.045234	1.34454	0.726974	0.695248	0	3	404	+-+
1	178683860	cg00797769	0.085739	0.042813	0.001825	0.169652	2.00264	0.045234	1.34454	3.18364	0.203555	0.371787	3	404	+-+
16	54124948	cg13466527	0.067069	0.033491	0.001427	0.132711	2.0026	0.045237	1.3445	0.256294	0.879724	0	3	404	+++
6	133854259	cg19203333	0.08101	0.040453	0.001723	0.160298	2.00259	0.045238	1.34449	2.24572	0.325349	0.109415	3	404	-++
1	30895949	cg00658151	0.069093	0.034502	0.001469	0.136718	2.00258	0.04524	1.34448	1.13377	0.567289	0	3	404	+++
1	91765583	cg15124897	0.095811	0.047844	0.002037	0.189584	2.00257	0.045241	1.34447	0.332374	0.846888	0	3	404	+++
20	57730170	cg16904245	0.080764	0.040331	0.001716	0.159813	2.00255	0.045244	1.34444	0.841592	0.656524	0	3	404	+++
18	10101429	cg05341479	0.076489	0.038196	0.001625	0.151353	2.00253	0.045245	1.34443	1.89456	0.387795	0	3	404	+-+
16	88957224	cg05953373	0.084095	0.041995	0.001786	0.166405	2.00253	0.045246	1.34442	2.02686	0.362972	0.013253	3	404	+-+
2	222299915	cg10544031	0.153339	0.076573	0.003256	0.303422	2.00252	0.045246	1.34442	1.8447	0.397584	0	3	404	-++
11	2300819	cg25961099	0.077707	0.038805	0.001649	0.153764	2.0025	0.045249	1.34439	1.32549	0.515435	0	3	404	+-+
2	27370424	cg20651084	0.073428	0.036669	0.001558	0.145299	2.00248	0.045251	1.34438	3.79578	0.149884	0.473099	3	404	+-+
1	4732880	cg21801870	-0.079041	0.039472	-0.156407	-0.001675	-2.00245	0.045254	1.34434	3.3652	0.066587	0.702841	2	305	?--
15	63587012	cg20467217	0.127764	0.063804	0.002708	0.252819	2.00245	0.045254	1.34434	0.636446	0.425001	0	2	305	?++
7	38178229	cg04714877	0.152545	0.07618	0.003232	0.301859	2.00242	0.045257	1.34431	1.77919	0.410822	0	3	404	+++
15	76514620	cg02012806	0.105426	0.05265	0.002233	0.20862	2.0024	0.045259	1.3443	0.939952	0.625017	0	3	404	+++
11	126211474	cg00617979	0.054217	0.027076	0.001148	0.107286	2.0024	0.04526	1.34429	0.661432	0.718409	0	3	404	+++
20	62303484	cg10027760	0.064957	0.03244	0.001374	0.12854	2.00236	0.045264	1.34425	0.085507	0.958147	0	3	404	+++
14	52431249	cg10146780	-0.11389	0.056879	-0.225373	-0.002408	-2.00233	0.045267	1.34422	0.040436	0.979985	0	3	404	---
13	50910453	cg22221131	0.063546	0.031736	0.001342	0.125749	2.0023	0.04527	1.34419	0.469889	0.790615	0	3	404	+-+
11	3147557	cg14991004	0.045151	0.022549	0.000954	0.089347	2.0023	0.04527	1.34419	2.937	0.23027	0.319034	3	404	-++
12	56337745	cg22447820	0.052148	0.026044	0.001102	0.103193	2.0023	0.04527	1.34418	1.19789	0.549392	0	3	404	+++
11	123069023	cg20018509	0.100372	0.050129	0.00212	0.198624	2.0023	0.04527	1.34419	0.867	0.351787	0	2	305	?++
16	75062519	cg00283157	-0.063078	0.031503	-0.124824	-0.001332	-2.00229	0.045271	1.34418	1.07919	0.582985	0	3	404	---
6	134317742	cg20655113	0.074054	0.036985	0.001564	0.146544	2.00228	0.045273	1.34417	2.21929	0.329677	0.098809	3	404	+++
11	57234004	cg17363540	0.088786	0.044343	0.001874	0.175699	2.00227	0.045273	1.34416	1.13436	0.567122	0	3	404	+-+
22	38201910	cg06982628	-0.057398	0.028667	-0.113585	-0.001212	-2.00226	0.045274	1.34415	1.74823	0.417231	0	3	404	-+-
10	3099610	cg06902558	0.045423	0.022686	0.000958	0.089887	2.00224	0.045276	1.34413	1.65588	0.436949	0	3	404	+-+
12	102899260	cg20580946	-0.06318	0.031555	-0.125028	-0.001332	-2.0022	0.04528	1.34409	5.15321	0.076032	0.611893	3	404	---
4	139453634	cg24926008	0.174489	0.087149	0.003678	0.3453	2.0022	0.045281	1.34409	1.09767	0.294779	0.088976	2	305	?-+
1	242025702	cg14698070	-0.082394	0.041152	-0.163052	-0.001736	-2.00219	0.045282	1.34407	1.32175	0.516399	0	3	404	---
8	40092495	cg10139476	-0.060885	0.03041	-0.120489	-0.001282	-2.00215	0.045286	1.34404	0.444651	0.800655	0	3	404	---
3	66472499	cg23145472	-0.178341	0.089076	-0.352931	-0.003751	-2.00211	0.04529	1.344	0.497708	0.779694	0	3	404	---
19	662739	cg07691609	0.09836	0.049128	0.002068	0.194651	2.0021	0.045291	1.34399	2.30768	0.128736	0.566664	2	305	?-+
4	28996187	cg12412385	0.073522	0.036723	0.001546	0.145498	2.0021	0.045292	1.34398	4.35056	0.113576	0.540289	3	404	+-+
13	34817096	cg05001334	0.093768	0.046836	0.00197	0.185566	2.00205	0.045296	1.34394	4.5822	0.101155	0.563528	3	404	+-+
4	55358028	cg27585454	-0.111535	0.05571	-0.220728	-0.002343	-2.00205	0.045296	1.34394	7.21133	0.007244	0.861329	2	305	?--
6	149077501	cg04624895	-0.087724	0.043817	-0.173606	-0.001842	-2.00205	0.045297	1.34393	0.1886	0.91001	0	3	404	---
10	133167419	cg04112126	0.07463	0.037277	0.001567	0.147694	2.00203	0.045299	1.34391	0.748359	0.687853	0	3	404	+-+
22	17627423	cg00146334	-0.095222	0.047563	-0.188445	-0.001999	-2.00203	0.045299	1.34391	0.789519	0.673842	0	3	404	---
4	26362021	cg02047498	0.079536	0.039728	0.001669	0.157402	2.00202	0.0453	1.3439	7.51469	0.023346	0.733855	3	404	+-+
3	20041423	cg05275468	0.079717	0.039819	0.001672	0.157762	2.002	0.045302	1.34388	3.28147	0.193837	0.390517	3	404	+++
1	12540717	cg24703339	0.03577	0.017867	0.00075	0.07079	2.00198	0.045304	1.34386	0.812914	0.666006	0	3	404	+++
1	108152822	cg24081443	0.070818	0.035374	0.001485	0.140151	2.00198	0.045305	1.34386	3.29462	0.192567	0.392951	3	404	+-+
7	76178192	cg27164612	0.156385	0.078116	0.003278	0.309493	2.00196	0.045306	1.34384	0.923646	0.630134	0	3	404	+++
16	66261884	cg04400455	-0.060339	0.03014	-0.119414	-0.001264	-2.00193	0.04531	1.34381	1.46001	0.481908	0	3	404	-+-
3	122007573	cg16585770	0.068236	0.034086	0.001427	0.135046	2.00186	0.045317	1.34374	1.3361	0.512708	0	3	404	+-+
7	116555179	cg00415670	0.060679	0.030312	0.001267	0.120091	2.00181	0.045323	1.34369	0.04658	0.976979	0	3	404	+++
5	141478373	cg14672084	0.105846	0.052876	0.00221	0.209482	2.00179	0.045325	1.34366	0.932101	0.627476	0	3	404	+++
4	41214490	cg12616125	0.085018	0.042471	0.001775	0.168262	2.00179	0.045325	1.34366	3.84566	0.146192	0.479934	3	404	+-+
2	215755956	cg17195809	0.056782	0.028366	0.001185	0.112379	2.00179	0.045325	1.34366	2.10131	0.349709	0.048213	3	404	+-+
10	49357174	cg09503954	0.095639	0.047777	0.001996	0.189282	2.00177	0.045327	1.34365	0.040558	0.840393	0	2	305	?++
1	151707225	cg26598931	-0.072352	0.036144	-0.143195	-0.001509	-2.00176	0.045328	1.34363	2.15415	0.34059	0.071559	3	404	---
2	44463697	cg18486008	0.076392	0.038163	0.001593	0.151191	2.00175	0.045329	1.34362	0.346357	0.840988	0	3	404	+-+
6	47810957	cg25579319	0.076245	0.03809	0.001589	0.150901	2.00171	0.045333	1.34358	2.14934	0.341411	0.06948	3	404	+-+
11	133065224	cg20417723	0.073929	0.036934	0.001539	0.146319	2.00168	0.045336	1.34355	6.26656	0.043575	0.680845	3	404	+-+
11	107859312	cg26453171	-0.156195	0.078033	-0.30914	-0.003251	-2.00166	0.045339	1.34353	1.96929	0.373571	0	3	404	-+-
21	41610805	cg02340533	0.065906	0.032926	0.001371	0.130441	2.00164	0.045341	1.34351	0.946633	0.622933	0	3	404	+++
3	60403102	cg03319184	0.098204	0.049062	0.002042	0.194366	2.00161	0.045344	1.34348	1.11324	0.573143	0	3	404	+-+
10	67904278	cg00851987	0.072652	0.036297	0.00151	0.143794	2.00161	0.045344	1.34348	4.49303	0.105767	0.554866	3	404	--+
5	29947422	cg08004208	0.057202	0.028579	0.001188	0.113216	2.00158	0.045347	1.34345	1.19663	0.549738	0	3	404	+++
10	132057707	cg23656300	-0.05804	0.028997	-0.114874	-0.001206	-2.00158	0.045348	1.34345	1.64325	0.439715	0	3	404	---
2	16319542	cg19582222	-0.09516	0.047544	-0.188346	-0.001974	-2.00152	0.045354	1.34338	0	1	NA	1	99	-??
11	95499292	cg09766856	-0.078951	0.039447	-0.156267	-0.001636	-2.00147	0.04536	1.34333	0.213451	0.898772	0	3	404	---
4	107931339	cg19608105	0.058131	0.029044	0.001204	0.115057	2.00144	0.045362	1.34331	0.33009	0.847856	0	3	404	+++
9	121742687	cg07871865	-0.060127	0.030042	-0.119009	-0.001245	-2.00144	0.045362	1.3433	0.960103	0.618752	0	3	404	---
17	81306848	cg14020043	0.063543	0.031749	0.001316	0.125771	2.00144	0.045363	1.3433	4.72073	0.094386	0.576336	3	404	-++
7	155297319	cg18100653	0.082517	0.04123	0.001707	0.163327	2.0014	0.045367	1.34326	0.185631	0.911362	0	3	404	+++
18	48161622	cg18387516	0.104942	0.052435	0.00217	0.207714	2.00139	0.045368	1.34325	0.170848	0.918123	0	3	404	+++
11	125624978	cg15190354	0.056954	0.028458	0.001176	0.112731	2.00134	0.045373	1.3432	0.935666	0.626358	0	3	404	+-+
5	95768133	cg09693143	0.101139	0.050536	0.002089	0.200189	2.00133	0.045374	1.34319	1.93774	0.379512	0	3	404	+++
4	88646803	cg13555890	0.037996	0.018986	0.000784	0.075208	2.0013	0.045377	1.34316	1.4167	0.492457	0	3	404	+++
1	213051606	cg02503462	-0.122394	0.061157	-0.242262	-0.002526	-2.00131	0.045377	1.34317	1.42728	0.489857	0	3	404	---
1	235328928	cg21182176	-0.117463	0.058694	-0.232503	-0.002423	-2.00128	0.04538	1.34313	5.8175	0.054544	0.65621	3	404	-+-
1	31005917	cg18327385	-0.071285	0.03562	-0.1411	-0.001469	-2.00125	0.045383	1.34311	0.106574	0.948108	0	3	404	---
7	98976212	cg26439352	0.070555	0.035257	0.001452	0.139658	2.00117	0.045391	1.34303	3.86415	0.144848	0.482421	3	404	+-+
19	42323537	cg10265365	0.080879	0.040416	0.001663	0.160095	2.00115	0.045393	1.34301	0.69209	0.707481	0	3	404	+++
17	10115313	cg15661389	-0.162037	0.080972	-0.320742	-0.003332	-2.00115	0.045393	1.34301	0.450887	0.798162	0	3	404	---
8	27614801	cg19549068	0.089664	0.044806	0.001843	0.177484	2.00113	0.045396	1.34299	0.910505	0.634288	0	3	404	+++
14	101040194	cg04585937	-0.129803	0.064865	-0.256938	-0.002667	-2.00112	0.045397	1.34298	0.026887	0.869752	0	2	141	--?
11	114060582	cg09890653	0.039556	0.019767	0.000813	0.078299	2.00111	0.045398	1.34296	2.86382	0.238852	0.301633	3	404	+-+
2	230179823	cg20928986	-0.055974	0.027972	-0.1108	-0.001149	-2.00108	0.045401	1.34293	0.792534	0.672827	0	3	404	---
5	43212710	cg23013372	0.052256	0.026114	0.001072	0.10344	2.00106	0.045403	1.34292	6.73881	0.03441	0.703212	3	404	--+
16	86576623	cg26724949	-0.095236	0.047594	-0.18852	-0.001953	-2.00103	0.045406	1.34288	0.092326	0.954886	0	3	404	---
4	73998521	cg00721170	0.073856	0.036909	0.001514	0.146197	2.00103	0.045407	1.34288	3.29303	0.192721	0.392656	3	404	+++
7	131480475	cg01918418	-0.091457	0.045706	-0.18104	-0.001874	-2.00101	0.045409	1.34286	0.167765	0.919539	0	3	404	---
16	706032	cg05806333	-0.068323	0.034145	-0.135248	-0.001398	-2.00094	0.045416	1.34279	0.645077	0.724308	0	3	404	---
5	14292646	cg21769251	0.065814	0.032892	0.001346	0.130283	2.00093	0.045417	1.34278	2.02549	0.363221	0.012584	3	404	+++
18	77132052	cg05616792	0.096767	0.048361	0.001979	0.191554	2.00093	0.045417	1.34278	1.35272	0.508464	0	3	404	+-+
9	96418328	cg04113020	0.120748	0.060346	0.00247	0.239027	2.00094	0.045417	1.34278	3.56242	0.168434	0.438584	3	404	-++
20	32901071	cg26259843	0.072337	0.036152	0.001479	0.143194	2.00092	0.045418	1.34277	5.62345	0.060101	0.644346	3	404	+-+
20	24763811	cg18789515	-0.073142	0.036554	-0.144787	-0.001496	-2.00093	0.045418	1.34278	0.328479	0.848539	0	3	404	---
5	176448425	cg09122913	0.083689	0.041825	0.001711	0.165666	2.00091	0.045419	1.34276	0.380402	0.826793	0	3	404	+-+
1	21782131	cg05120779	0.081554	0.040759	0.001667	0.161441	2.00091	0.04542	1.34275	0.011426	0.994303	0	3	404	+++
11	2533179	cg16465939	0.050067	0.025022	0.001024	0.099111	2.00091	0.04542	1.34275	0.691495	0.707691	0	3	404	+++
11	94000989	cg12849978	0.060329	0.030151	0.001233	0.119426	2.00089	0.045422	1.34274	0.32927	0.848203	0	3	404	+++
8	102412597	cg04571604	-0.091949	0.045954	-0.18202	-0.001879	-2.00089	0.045422	1.34273	0.258724	0.878656	0	3	404	---
15	91531711	cg11679762	0.071638	0.035803	0.001464	0.141812	2.00088	0.045423	1.34272	3.45438	0.177783	0.421025	3	404	+-+
15	64357621	cg22669698	0.070289	0.03513	0.001435	0.139143	2.00086	0.045425	1.34271	0.117489	0.942948	0	3	404	+++
7	982461	cg17954243	0.052457	0.026217	0.001071	0.103842	2.00085	0.045426	1.3427	0.553493	0.758247	0	3	404	+++
9	92770417	cg12187052	0.038024	0.019004	0.000776	0.075272	2.00081	0.04543	1.34266	5.14734	0.076255	0.61145	3	404	+-+
11	8332490	cg01152619	0.039205	0.019595	0.0008	0.07761	2.00081	0.04543	1.34266	2.53043	0.282179	0.20962	3	404	+++
12	48284372	cg23438213	-0.118949	0.059451	-0.235472	-0.002426	-2.0008	0.045431	1.34265	2.96743	0.226793	0.326017	3	404	-+-
8	144521448	cg23138094	0.056799	0.028388	0.001158	0.112439	2.00081	0.045431	1.34265	1.55812	0.458838	0	3	404	+++
14	74357421	cg15173767	-0.070742	0.035357	-0.140041	-0.001442	-2.00079	0.045433	1.34263	0.212504	0.899198	0	3	404	---
17	50835498	cg22469388	0.046264	0.023123	0.000943	0.091584	2.00078	0.045434	1.34262	1.59965	0.449407	0	3	404	+++
1	19343032	cg09976716	0.077914	0.038942	0.001588	0.15424	2.00078	0.045434	1.34262	0.200335	0.904686	0	3	404	+++
3	31452917	cg05998826	0.069062	0.034517	0.001407	0.136716	2.00078	0.045434	1.34262	0.033103	0.983585	0	3	404	+++
8	60967832	cg04882213	-0.072131	0.036053	-0.142794	-0.001468	-2.0007	0.045442	1.34255	6.89757	0.031784	0.710043	3	404	---
16	2205582	cg19419789	-0.045894	0.022939	-0.090855	-0.000933	-2.00068	0.045444	1.34252	1.02652	0.598542	0	3	404	---
3	136351549	cg00690672	0.071864	0.03592	0.00146	0.142268	2.00064	0.045448	1.34248	5.87889	0.052895	0.6598	3	404	+-+
19	45614546	cg05318454	-0.052059	0.026021	-0.103061	-0.001056	-2.0006	0.045453	1.34244	10.7236	0.004692	0.813496	3	404	-+-
6	467314	cg22967106	-0.053703	0.026844	-0.106316	-0.001089	-2.00058	0.045455	1.34241	3.07143	0.215302	0.348837	3	404	-+-
5	138850209	cg00427638	0.120566	0.060265	0.002446	0.238687	2.00058	0.045455	1.34242	2.17692	0.336736	0.081269	3	404	+++
1	33355599	cg25930405	-0.077032	0.038505	-0.152502	-0.001562	-2.00058	0.045456	1.34241	1.46001	0.481906	0	3	404	-+-
2	97675559	cg04769412	0.071193	0.035586	0.001444	0.140943	2.00057	0.045456	1.34241	1.43185	0.48874	0	3	404	+++
4	10084858	cg03869448	0.036058	0.018024	0.000731	0.071384	2.00054	0.045459	1.34238	2.26113	0.322852	0.115485	3	404	+-+
6	89638662	cg25719236	0.097462	0.048718	0.001974	0.19295	2.00053	0.045461	1.34236	0.183834	0.912181	0	3	404	+++
19	42307020	cg19302410	0.126082	0.063025	0.002553	0.249611	2.0005	0.045464	1.34234	0.433004	0.805331	0	3	404	+-+
8	8317884	cg26550646	0.076777	0.038379	0.001554	0.151999	2.00049	0.045464	1.34233	0.253248	0.881065	0	3	404	+++
10	3781565	cg13454226	-0.146157	0.073061	-0.289357	-0.002957	-2.00048	0.045466	1.34231	3.65046	0.161181	0.452124	3	404	---
19	14072251	cg26742989	0.058663	0.029324	0.001187	0.116138	2.00048	0.045466	1.34232	1.44682	0.485095	0	3	404	+++
5	160274661	cg09486291	-0.09974	0.049858	-0.197462	-0.002018	-2.00048	0.045466	1.34231	0.031569	0.984339	0	3	404	---
20	18021518	cg16092810	0.069205	0.034595	0.001399	0.13701	2.00045	0.045469	1.34229	0.029969	0.985127	0	3	404	+++
11	61888586	cg07635625	0.054606	0.027297	0.001104	0.108109	2.00043	0.045471	1.34227	1.93979	0.379123	0	3	404	+++
10	75236624	cg16004814	-0.121195	0.060585	-0.239942	-0.002448	-2.00041	0.045473	1.34224	0.596769	0.742016	0	3	404	---
2	201642955	cg02623617	0.089002	0.044492	0.001798	0.176207	2.00041	0.045474	1.34224	2.61052	0.271102	0.23387	3	404	+++
7	106660671	cg07428697	0.112241	0.056109	0.002267	0.222215	2.0004	0.045475	1.34223	0.31645	0.853658	0	3	404	+-+
5	98367629	cg03849299	0.059945	0.029967	0.00121	0.118679	2.00038	0.045476	1.34222	0.265955	0.875485	0	3	404	+++
2	120950979	cg12928622	-0.07807	0.039028	-0.154565	-0.001575	-2.00034	0.045481	1.34217	0.893823	0.6396	0	3	404	---
15	35180522	cg02124890	0.057069	0.02853	0.00115	0.112988	2.00033	0.045483	1.34215	2.51181	0.284818	0.203762	3	404	+++
5	54310808	cg13717023	0.168554	0.084264	0.003397	0.333711	2.00032	0.045483	1.34215	0.455116	0.796476	0	3	404	+++
17	48597970	cg02086493	0.053401	0.026696	0.001076	0.105725	2.00032	0.045483	1.34215	1.76092	0.414592	0	3	404	-++
12	24902583	cg22814146	0.049975	0.024984	0.001007	0.098944	2.00031	0.045484	1.34214	2.41565	0.298847	0.172065	3	404	+++
3	99938749	cg07552538	-0.068399	0.034195	-0.135421	-0.001378	-2.0003	0.045485	1.34213	2.18315	0.335688	0.083891	3	404	---
16	11256391	cg01330880	-0.085301	0.042644	-0.168884	-0.001719	-2.0003	0.045485	1.34213	0.978719	0.613019	0	3	404	---
11	123173760	cg19559002	0.08499	0.04249	0.001709	0.16827	2.00023	0.045493	1.34205	2.43296	0.296272	0.177955	3	404	+-+
7	44491074	cg05459203	-0.074701	0.037347	-0.147902	-0.0015	-2.00017	0.0455	1.34199	0.018582	0.990752	0	3	404	---
7	155804301	cg06238944	0.075975	0.037985	0.001525	0.150426	2.00015	0.045502	1.34197	1.81734	0.40306	0	3	404	+++
7	135171021	cg21217345	0.119827	0.05991	0.002404	0.23725	2.00013	0.045503	1.34196	0.960281	0.618697	0	3	404	+++
11	2701176	cg26963277	0.073199	0.036598	0.001468	0.144931	2.00011	0.045506	1.34193	1.49008	0.474715	0	3	404	+-+
14	104213532	cg06914768	0.046155	0.023077	0.000925	0.091386	2.00007	0.04551	1.34189	0.703043	0.703617	0	3	404	+-+
8	144808456	cg19621814	0.074573	0.037286	0.001493	0.147652	2.00004	0.045513	1.34187	3.17328	0.204612	0.369738	3	404	+-+
19	19320774	cg17491846	0.121298	0.060648	0.002428	0.240168	2.00003	0.045514	1.34185	1.29077	0.524461	0	3	404	+++
4	173370839	cg18380675	0.077838	0.038919	0.001558	0.154119	2.00002	0.045515	1.34184	0.174394	0.916497	0	3	404	+++
3	52287626	cg19375796	0.180318	0.090159	0.003606	0.35703	1.99999	0.045518	1.34181	0.011405	0.994314	0	3	404	+++
16	86531321	cg02857325	0.056974	0.028487	0.001139	0.11281	1.99998	0.04552	1.3418	2.66884	0.26331	0.250612	3	404	+-+
19	55491843	cg02870820	0.065356	0.032679	0.001305	0.129408	1.99993	0.045525	1.34175	0.508064	0.775667	0	3	404	+-+
12	38316701	cg13010199	0.099277	0.04964	0.001982	0.196572	1.99993	0.045525	1.34175	5.03565	0.080635	0.602832	3	404	--+
2	233169086	cg18104979	0.044591	0.022297	0.00089	0.088293	1.99991	0.045527	1.34173	3.6665	0.159893	0.454521	3	404	-++
3	185499078	cg07300316	-0.142165	0.071086	-0.281492	-0.002837	-1.99991	0.045528	1.34172	3.27773	0.194201	0.389821	3	404	-+-
5	126594974	cg01814098	-0.100368	0.050187	-0.198736	-0.002001	-1.99987	0.045531	1.34169	3.11234	0.210943	0.357396	3	404	-+-
21	45740298	cg25106497	0.068792	0.034398	0.001372	0.136213	1.99987	0.045531	1.34169	4.79518	0.090937	0.582915	3	404	+-+
12	27524061	cg18836267	-0.114334	0.057171	-0.226389	-0.002279	-1.99986	0.045533	1.34168	0.093903	0.954134	0	3	404	---
7	17206440	cg10163925	0.07695	0.038478	0.001533	0.152366	1.99984	0.045535	1.34166	0.713462	0.699961	0	3	404	+-+
3	66657271	cg14233375	0.091546	0.045777	0.001822	0.181269	1.99981	0.045538	1.34162	0.608333	0.737738	0	3	404	+++
11	7985909	cg27303733	0.081449	0.040729	0.00162	0.161278	1.99978	0.045542	1.34159	2.96201	0.227409	0.324783	3	404	+-+
12	130337740	cg13861644	0.242376	0.121202	0.00482	0.479932	1.99977	0.045542	1.34159	0.76856	0.680941	0	3	404	+++
7	128862405	cg25898197	-0.073663	0.036836	-0.145862	-0.001465	-1.99976	0.045544	1.34157	0.282473	0.868284	0	3	404	---
11	127037587	cg03180404	0.086559	0.043286	0.001719	0.171399	1.99971	0.045548	1.34153	2.51275	0.284685	0.204058	3	404	+-+
17	70104802	cg07862930	0.08555	0.042781	0.001699	0.169401	1.99972	0.045548	1.34153	3.08521	0.213824	0.351745	3	404	-++
7	41815226	cg17400812	-0.084365	0.042189	-0.167054	-0.001675	-1.99971	0.045549	1.34152	1.7244	0.422232	0	3	404	---
1	24413396	cg23264525	-0.071293	0.035652	-0.141172	-0.001415	-1.9997	0.04555	1.34151	2.16108	0.339412	0.074537	3	404	-+-
1	31686031	cg17371587	-0.071449	0.03573	-0.141481	-0.001418	-1.99968	0.045552	1.34149	2.02928	0.362533	0.014428	3	404	---
13	112775041	cg20231444	-0.064824	0.032417	-0.128361	-0.001286	-1.99967	0.045553	1.34148	2.3286	0.312142	0.141113	3	404	-+-
1	42786625	cg15452364	0.047034	0.023521	0.000933	0.093136	1.99965	0.045555	1.34146	0.835627	0.658485	0	3	404	+++
6	113981299	cg23437183	0.076395	0.038204	0.001514	0.151275	1.99963	0.045557	1.34144	2.14783	0.341669	0.068827	3	404	+++
1	174969369	cg26657106	-0.053621	0.026815	-0.106179	-0.001063	-1.99964	0.045557	1.34144	2.55632	0.278549	0.217627	3	404	-+-
12	123270412	cg01701157	0.108921	0.054471	0.002158	0.215685	1.99962	0.045558	1.34143	0.122443	0.940615	0	3	404	+++
17	78175712	cg08115732	0.058679	0.029346	0.001162	0.116197	1.99959	0.045562	1.3414	0	1	NA	1	263	??+
17	48722277	cg12374721	0.099743	0.049883	0.001973	0.197513	1.99955	0.045566	1.34136	0.351516	0.838821	0	3	404	+++
10	80343299	cg00390169	0.103617	0.05182	0.002049	0.205184	1.99955	0.045566	1.34136	2.6132	0.270739	0.234656	3	404	-++
11	114439855	cg16222698	-0.110833	0.05543	-0.219475	-0.002191	-1.99953	0.045568	1.34134	1.40432	0.495514	0	3	404	---
1	68442199	cg03056547	-0.066845	0.033431	-0.132369	-0.001321	-1.99951	0.045571	1.34131	0.793426	0.672527	0	3	404	---
5	137754959	cg05993306	0.127848	0.06394	0.002526	0.25317	1.9995	0.045572	1.34131	5.10532	0.077874	0.608252	3	404	+++
16	67227009	cg02487851	0.090514	0.045268	0.001788	0.17924	1.99949	0.045573	1.3413	1.65331	0.437511	0	3	404	+++
20	35665096	cg06519111	0.066167	0.033093	0.001305	0.131029	1.99944	0.045578	1.34124	6.49982	0.038778	0.692299	3	404	+++
3	151411212	cg07736012	-0.117362	0.058699	-0.232413	-0.002312	-1.99939	0.045584	1.34119	1.75657	0.415494	0	3	404	-+-
3	38164969	cg12794234	0.088722	0.044375	0.001747	0.175696	1.99937	0.045585	1.34118	0.083832	0.95895	0	3	404	+++
11	5872896	cg20302660	0.094966	0.047498	0.00187	0.188062	1.99936	0.045587	1.34116	0.78523	0.675289	0	3	404	+++
10	69813580	cg12552633	-0.115056	0.057547	-0.227847	-0.002265	-1.99935	0.045588	1.34115	0	1	NA	1	99	-??
14	102977649	cg16688466	0.057591	0.028805	0.001133	0.114048	1.99935	0.045588	1.34115	3.16076	0.205897	0.36724	3	404	+-+
10	27257528	cg25178900	-0.116184	0.058111	-0.230082	-0.002285	-1.99933	0.04559	1.34113	6.97899	0.030516	0.713426	3	404	---
9	32842649	cg15441396	0.074507	0.037266	0.001465	0.147549	1.99932	0.045591	1.34112	0.754822	0.685634	0	3	404	+++
1	43964612	cg07106447	0.092769	0.0464	0.001825	0.183714	1.99932	0.045591	1.34112	0	1	NA	1	263	??+
1	116734225	cg03622150	-0.086209	0.04312	-0.170724	-0.001695	-1.99931	0.045592	1.34111	5.76325	0.056044	0.652974	3	404	+--
7	157236171	cg23840963	0.159499	0.079777	0.003136	0.315863	1.9993	0.045593	1.3411	2.08848	0.35196	0.042364	3	404	+-+
6	52234349	cg06473667	-0.086403	0.043217	-0.171108	-0.001698	-1.99929	0.045594	1.34109	3.94243	0.139288	0.492698	3	404	+--
15	40252151	cg06084073	0.087119	0.043576	0.001711	0.172528	1.99927	0.045597	1.34106	1.42804	0.489673	0	3	404	+-+
4	53899658	cg11984971	-0.108616	0.054328	-0.2151	-0.002133	-1.99926	0.045598	1.34105	0.26892	0.874188	0	3	404	---
19	52999353	cg00018667	0.08798	0.044007	0.001727	0.174233	1.99923	0.0456	1.34103	6.22716	0.044441	0.678826	3	404	+-+
17	65132062	cg26763883	0.090923	0.045479	0.001785	0.180061	1.99924	0.0456	1.34104	1.02817	0.598046	0	3	404	+++
13	51222750	cg19925653	0.072734	0.036381	0.001427	0.14404	1.99923	0.045601	1.34103	2.265	0.322227	0.116997	3	404	+-+
11	69396673	cg08643735	0.054825	0.027423	0.001076	0.108575	1.99922	0.045602	1.34102	0.295174	0.862787	0	3	404	+++
1	27392538	cg14004477	0.144111	0.072084	0.002827	0.285395	1.99922	0.045602	1.34102	0.475215	0.490598	0	2	305	?-+
17	2299994	cg18083305	0.072335	0.036182	0.001419	0.143251	1.99921	0.045603	1.34101	0.094688	0.953759	0	3	404	+++
1	3625091	cg10074513	0.11671	0.058378	0.002289	0.23113	1.99921	0.045603	1.34101	3.62219	0.163475	0.447848	3	404	-++
2	20740167	cg18009479	0.073607	0.036818	0.001444	0.14577	1.99921	0.045603	1.341	2.84372	0.241265	0.296695	3	404	-++
14	54901987	cg07471962	0.091618	0.045828	0.001795	0.18144	1.99918	0.045606	1.34097	0.417735	0.811503	0	3	404	+++
4	8397644	cg16330066	0.051986	0.026004	0.001018	0.102953	1.99915	0.045609	1.34095	1.08871	0.580217	0	3	404	+++
15	70023569	cg05627765	-0.066157	0.033093	-0.131018	-0.001295	-1.99914	0.045611	1.34093	0.542542	0.461381	0	2	362	-?-
19	18572078	cg07409674	0.103106	0.051576	0.002017	0.204195	1.99912	0.045613	1.34091	1.41455	0.492986	0	3	404	+++
1	6670759	cg08590731	0.120809	0.060433	0.002362	0.239257	1.99908	0.045617	1.34087	3.2257	0.199319	0.379979	3	404	+-+
10	817122	cg25633717	0.03843	0.019224	0.000751	0.07611	1.99907	0.045618	1.34086	0.091253	0.955399	0	3	404	+++
13	106536178	cg00902810	0.091636	0.045839	0.001791	0.181482	1.99907	0.045618	1.34086	0.989653	0.609677	0	3	404	+++
17	50531315	cg02593766	0.046665	0.023344	0.000911	0.092419	1.99903	0.045622	1.34083	2.56051	0.277966	0.218907	3	404	+-+
13	111914403	cg01960859	-0.061295	0.030662	-0.121394	-0.001197	-1.99903	0.045623	1.34082	3.23548	0.198347	0.381853	3	404	---
6	80029797	cg14803240	0.067268	0.033651	0.001313	0.133224	1.99902	0.045623	1.34082	1.02361	0.599412	0	3	404	+++
19	45602693	cg19639788	-0.065868	0.03295	-0.130451	-0.001285	-1.99901	0.045624	1.3408	0.2723	0.872712	0	3	404	---
6	22569374	cg05276066	0.065166	0.032599	0.001272	0.12906	1.99902	0.045624	1.34081	0.638591	0.726661	0	3	404	+-+
17	80920563	cg15694704	-0.069116	0.034576	-0.136885	-0.001347	-1.99897	0.045629	1.34076	0.615329	0.735162	0	3	404	-+-
1	2855401	cg08832782	-0.060508	0.03027	-0.119837	-0.001179	-1.99895	0.045631	1.34074	4.2013	0.122377	0.523957	3	404	---
8	880303	cg11137605	0.068493	0.034265	0.001335	0.135652	1.99895	0.045631	1.34074	1.49106	0.474484	0	3	404	+-+
11	107018591	cg15847198	-0.145256	0.072666	-0.287682	-0.00283	-1.99895	0.045632	1.34074	1.3877	0.499649	0	3	404	-+-
4	139014884	cg06356931	-0.061043	0.030538	-0.120897	-0.001188	-1.99892	0.045634	1.34071	0.428718	0.807059	0	3	404	---
20	46283097	cg22610364	0.051851	0.025939	0.00101	0.102692	1.99893	0.045634	1.34071	0.55218	0.758745	0	3	404	+++
2	63588972	cg02702226	0.04869	0.024358	0.000948	0.096432	1.99891	0.045635	1.3407	10.7198	0.004701	0.813429	3	404	-++
1	88992712	cg06442790	-0.096256	0.048155	-0.190639	-0.001873	-1.99889	0.045638	1.34067	1.24968	0.535348	0	3	404	---
5	176135760	cg12294962	0.05422	0.027125	0.001055	0.107386	1.99888	0.045638	1.34067	0.567239	0.753053	0	3	404	+++
20	48636629	cg18249380	0.051223	0.025626	0.000996	0.10145	1.99886	0.04564	1.34065	5.09028	0.078462	0.607094	3	404	+-+
4	112636644	cg01108057	-0.1272	0.063636	-0.251927	-0.002473	-1.99886	0.045641	1.34064	1.70468	0.426415	0	3	404	---
12	4445711	cg08957683	0.07107	0.035556	0.001381	0.140759	1.99885	0.045642	1.34064	3.88909	0.143052	0.485741	3	404	+++
2	133065800	cg11390344	0.103467	0.051764	0.00201	0.204923	1.99884	0.045643	1.34062	9.20357	0.010034	0.782693	3	404	+-+
6	89820473	cg23177590	-0.110176	0.05512	-0.218212	-0.00214	-1.99883	0.045644	1.34062	8.9411	0.011441	0.776314	3	404	-+-
11	45866506	cg14618246	0.070057	0.035049	0.001361	0.138753	1.99883	0.045644	1.34062	1.23528	0.539214	0	3	404	+-+
9	6924961	cg13563261	0.088452	0.044252	0.001718	0.175187	1.99882	0.045645	1.34061	0.758466	0.383809	0	2	305	?++
6	16684924	cg10279395	0.082355	0.041202	0.001598	0.163111	1.99878	0.045649	1.34057	0.122608	0.940537	0	3	404	+++
21	45751501	cg20863045	0.090696	0.045376	0.001759	0.179633	1.99877	0.04565	1.34055	5.11802	0.077381	0.609224	3	404	+-+
15	40457268	cg23416466	-0.133567	0.066824	-0.264543	-0.002591	-1.99877	0.04565	1.34056	0.250746	0.616551	0	2	305	?--
3	129278818	cg14981232	-0.074355	0.037201	-0.147269	-0.001442	-1.99876	0.045651	1.34055	0.912154	0.633765	0	3	404	---
2	38585854	cg06755692	-0.070052	0.035048	-0.138745	-0.001358	-1.99875	0.045652	1.34054	0.649167	0.722828	0	3	404	---
8	115672474	cg00874125	0.082895	0.041473	0.001607	0.164183	1.99876	0.045652	1.34054	1.05466	0.590177	0	3	404	+-+
1	244057878	cg13391935	0.102411	0.051238	0.001985	0.202837	1.99874	0.045654	1.34052	0.021301	0.883963	0	2	305	?++
17	74008559	cg17447555	0.063577	0.031809	0.00123	0.125923	1.99868	0.04566	1.34047	1.48968	0.474811	0	3	404	+++
17	79925879	cg09038962	0.073429	0.036739	0.001421	0.145437	1.99867	0.045662	1.34045	0.184158	0.912033	0	3	404	+++
1	43295131	cg24695281	0.036086	0.018055	0.000698	0.071474	1.99866	0.045662	1.34045	0.469498	0.790769	0	3	404	+++
3	17303581	cg12937636	0.068569	0.034308	0.001326	0.135812	1.99865	0.045664	1.34043	1.63209	0.442177	0	3	404	+++
19	897622	cg05885959	0.043287	0.021658	0.000836	0.085737	1.99862	0.045667	1.3404	3.72966	0.154922	0.463758	3	404	+++
17	47260618	cg18554685	0.092436	0.04625	0.001785	0.183087	1.9986	0.045669	1.34038	0.006969	0.93347	0	2	305	?++
7	16526475	cg08278401	-0.051481	0.025759	-0.101968	-0.000994	-1.99858	0.045671	1.34036	2.4242	0.297572	0.174986	3	404	-+-
10	93703366	cg07902884	-0.192211	0.096174	-0.380712	-0.003709	-1.99856	0.045673	1.34034	0.879908	0.644066	0	3	404	---
8	142118192	cg25088279	0.09654	0.048304	0.001863	0.191216	1.99857	0.045673	1.34034	0.37123	0.830593	0	3	404	+++
10	112727108	cg16024028	0.096394	0.048233	0.001858	0.19093	1.99852	0.045678	1.3403	0.335155	0.845711	0	3	404	+++
10	91630553	cg18354248	0.095216	0.047644	0.001834	0.188597	1.9985	0.045679	1.34028	0.228291	0.892128	0	3	404	+++
6	46652923	cg10297191	0.088727	0.044397	0.001708	0.175746	1.99848	0.045682	1.34025	1.00512	0.604979	0	3	404	+++
9	126671352	cg11361535	0.071316	0.035685	0.001373	0.14126	1.99847	0.045683	1.34024	2.83739	0.242029	0.295128	3	404	+-+
3	178159860	cg20176098	0.056455	0.028249	0.001087	0.111824	1.99846	0.045684	1.34024	0.862972	0.649543	0	3	404	+++
16	73565418	cg18371479	0.095815	0.047946	0.001842	0.189789	1.99842	0.045688	1.3402	8e-06	0.997755	0	2	305	?++
17	75047031	cg04547425	0.102449	0.051266	0.001968	0.202929	1.99839	0.045692	1.34016	2.4588	0.292468	0.186595	3	404	+-+
19	2097096	cg19939660	0.110276	0.055183	0.002117	0.218436	1.99836	0.045695	1.34013	1.48942	0.474873	0	3	404	+++
16	83964030	cg09082480	0.08406	0.042065	0.001612	0.166509	1.99832	0.045699	1.34009	0.218371	0.896564	0	3	404	+++
15	25181910	cg25230549	-0.110429	0.055262	-0.218742	-0.002117	-1.9983	0.045701	1.34007	0.034813	0.851989	0	2	362	-?-
5	131263842	cg23872935	0.084422	0.042247	0.001618	0.167227	1.9983	0.045702	1.34007	2.46395	0.291715	0.188296	3	404	+-+
10	92574435	cg15322963	-0.091423	0.045751	-0.181094	-0.001752	-1.99829	0.045702	1.34006	0.115425	0.943921	0	3	404	---
7	20295850	cg15031075	0.053543	0.026794	0.001026	0.106059	1.99828	0.045704	1.34005	0.140515	0.932154	0	3	404	+++
9	36190606	cg23809969	-0.106743	0.053418	-0.211443	-0.002043	-1.99825	0.045707	1.34001	2.32139	0.313269	0.138447	3	404	-+-
7	94556226	cg09021390	0.058631	0.029342	0.001121	0.116142	1.99819	0.045714	1.33996	2.10888	0.348388	0.051628	3	404	+-+
18	9653627	cg25545260	-0.088742	0.044411	-0.175788	-0.001696	-1.99818	0.045715	1.33994	0.843625	0.655857	0	3	404	---
5	66144161	cg15650694	0.064803	0.032432	0.001237	0.128368	1.99813	0.04572	1.33989	0.521003	0.770665	0	3	404	+++
4	56823143	cg00837330	0.075055	0.037562	0.001432	0.148677	1.99813	0.04572	1.3399	0.358119	0.549553	0	2	305	?-+
6	29724037	cg18676033	-0.077649	0.038861	-0.153817	-0.00148	-1.9981	0.045723	1.33986	0.274599	0.871709	0	3	404	---
12	49422716	cg18963693	0.065236	0.032649	0.001244	0.129228	1.99809	0.045724	1.33986	0.549449	0.759781	0	3	404	+++
6	130132374	cg03422593	-0.042218	0.021129	-0.083632	-0.000805	-1.99808	0.045725	1.33984	5.85003	0.053664	0.658122	3	404	-+-
1	93076925	cg17511707	0.073397	0.036734	0.001399	0.145394	1.99808	0.045726	1.33984	1.52293	0.466983	0	3	404	+-+
14	64387812	cg23318560	0.149009	0.074578	0.002837	0.295182	1.99804	0.04573	1.3398	0.653454	0.721281	0	3	404	+++
10	6144513	cg01231797	0.097706	0.048901	0.001859	0.193553	1.99802	0.045731	1.33979	0.211823	0.899504	0	3	404	+++
15	63505822	cg07512971	-0.084277	0.04218	-0.16695	-0.001604	-1.99802	0.045732	1.33978	0.036169	0.982078	0	3	404	---
10	100987257	cg19578398	0.116099	0.058108	0.002207	0.22999	1.99799	0.045735	1.33975	1.07463	0.584314	0	3	404	+++
7	27103858	cg00445443	0.104734	0.05242	0.001991	0.207476	1.99799	0.045735	1.33975	6.70106	0.035066	0.70154	3	404	+++
2	240126247	cg08518348	-0.049484	0.024767	-0.098028	-0.000941	-1.99798	0.045736	1.33974	7.75241	0.020729	0.742016	3	404	---
16	24286560	cg03508174	0.069844	0.034957	0.001328	0.138361	1.99798	0.045736	1.33974	1.587	0.452259	0	3	404	+++
16	85446196	cg27338109	0.060774	0.030418	0.001155	0.120393	1.99798	0.045737	1.33974	4.55917	0.102327	0.561323	3	404	--+
8	38389114	cg05906295	0.060284	0.030173	0.001146	0.119423	1.99797	0.045737	1.33973	2.39725	0.301608	0.165712	3	404	-++
12	132181981	cg24886391	0.092385	0.04624	0.001756	0.183015	1.99797	0.045737	1.33973	2.19026	0.334496	0.086866	3	404	-++
8	141905287	cg15630458	0.071816	0.035944	0.001364	0.142267	1.99796	0.045738	1.33972	0.175554	0.915965	0	3	404	+++
10	93337340	cg03181471	-0.091931	0.046013	-0.182117	-0.001745	-1.99791	0.045743	1.33967	0.140204	0.932299	0	3	404	---
17	68296821	cg08619842	-0.174731	0.087457	-0.346147	-0.003314	-1.99789	0.045745	1.33965	2.21979	0.329593	0.099015	3	404	---
1	174955713	cg12763032	0.068801	0.034437	0.001305	0.136296	1.99789	0.045745	1.33965	0.267024	0.875017	0	3	404	+++
5	33364600	cg00780100	-0.093717	0.046909	-0.185658	-0.001776	-1.99786	0.04575	1.33961	0.498752	0.779287	0	3	404	---
3	19933990	cg02329527	0.070545	0.035311	0.001336	0.139754	1.99784	0.045752	1.33959	1.48735	0.475364	0	3	404	+++
6	159968818	cg00180277	0.101293	0.050702	0.001918	0.200668	1.99782	0.045753	1.33958	0.216594	0.897361	0	3	404	+++
7	98470604	cg08832624	0.103951	0.052033	0.001967	0.205936	1.9978	0.045755	1.33956	2.52902	0.282377	0.209181	3	404	+-+
2	98501918	cg07952552	-0.070063	0.035071	-0.138801	-0.001325	-1.99778	0.045758	1.33953	0.03468	0.982809	0	3	404	---
8	143609868	cg12365193	-0.05814	0.029103	-0.115182	-0.001099	-1.99777	0.045759	1.33952	4.88758	0.086831	0.590799	3	404	---
3	122680572	cg23669186	-0.121214	0.060676	-0.24014	-0.002288	-1.99771	0.045765	1.33947	6.64213	0.036114	0.698892	3	404	---
22	49466898	cg08880347	0.065989	0.033032	0.001245	0.130733	1.99771	0.045766	1.33946	3.61245	0.164273	0.446359	3	404	+++
16	21150833	cg14143795	-0.095127	0.047619	-0.18846	-0.001793	-1.99766	0.04577	1.33942	6.14735	0.046251	0.674656	3	404	---
11	64971963	cg17977679	0.100511	0.050315	0.001895	0.199128	1.99766	0.045771	1.33941	3.20659	0.201232	0.376284	3	404	--+
17	68035688	cg06390411	0.065699	0.03289	0.001234	0.130165	1.99752	0.045786	1.33927	2.17028	0.337855	0.078459	3	404	+-+
6	134077733	cg00815236	0.09084	0.045477	0.001706	0.179974	1.99751	0.045787	1.33925	7.47935	0.006241	0.866299	2	305	?-+
18	34493051	cg26146542	-0.080543	0.040322	-0.159574	-0.001512	-1.99749	0.045789	1.33924	2.12057	0.346357	0.056858	3	404	---
17	50750888	cg09579861	0.1173	0.058724	0.002202	0.232399	1.99749	0.045789	1.33924	2.01935	0.364338	0.00958	3	404	+-+
7	44118111	cg12425790	0.04985	0.024957	0.000934	0.098765	1.99744	0.045795	1.33919	0.270319	0.873577	0	3	404	+++
16	85584599	cg07585257	0.045661	0.02286	0.000856	0.090467	1.99743	0.045796	1.33917	0.574375	0.750371	0	3	404	+++
4	182243666	cg13988084	-0.078735	0.039419	-0.155995	-0.001475	-1.99742	0.045797	1.33916	0.083935	0.958901	0	3	404	---
11	64140794	cg15510085	0.058761	0.029419	0.0011	0.116421	1.99741	0.045798	1.33915	1.55327	0.459951	0	3	404	+-+
1	26960976	cg16574155	0.090273	0.045195	0.00169	0.178856	1.9974	0.045799	1.33914	1.92267	0.382382	0	3	404	+++
16	83948072	cg06143864	-0.080099	0.040102	-0.158699	-0.001499	-1.99739	0.0458	1.33913	0.79958	0.670461	0	3	404	---
16	1281493	cg03465049	0.085247	0.04268	0.001595	0.168899	1.99737	0.045802	1.33911	0.056849	0.971976	0	3	404	+++
11	10305248	cg13195837	-0.052815	0.026443	-0.104643	-0.000987	-1.99733	0.045806	1.33907	3.38964	0.183632	0.409967	3	404	-+-
10	100828086	cg23206032	0.126635	0.063402	0.002367	0.250904	1.99733	0.045807	1.33907	5.83729	0.054007	0.657375	3	404	-++
7	107564217	cg11596682	0.061493	0.030788	0.001149	0.121837	1.99731	0.045809	1.33905	0.0464	0.977067	0	3	404	+++
10	133097542	cg10315366	0.074685	0.037393	0.001395	0.147975	1.9973	0.04581	1.33904	0.047397	0.97658	0	3	404	+++
8	27981576	cg07834810	0.06846	0.034277	0.001278	0.135642	1.99729	0.045811	1.33903	2.31951	0.313564	0.137747	3	404	-++
19	58440330	cg12839275	-0.125879	0.063026	-0.249409	-0.002349	-1.99727	0.045814	1.33901	1.43197	0.488711	0	3	404	---
5	6765567	cg21016666	-0.036125	0.018088	-0.071576	-0.000673	-1.99723	0.045818	1.33896	1.76798	0.413131	0	3	404	---
4	101176068	cg09444818	0.073877	0.03699	0.001377	0.146377	1.99723	0.045818	1.33896	0.097209	0.952558	0	3	404	+++
12	26525092	cg12614830	0.147532	0.073868	0.00275	0.292313	1.99723	0.045818	1.33896	0.188787	0.663928	0	2	305	?++
1	28781832	cg06042991	0.054806	0.027441	0.001021	0.108591	1.99722	0.045819	1.33896	3.87345	0.144175	0.483665	3	404	+++
11	119316201	cg11906947	0.064656	0.032373	0.001205	0.128107	1.99721	0.04582	1.33895	1.87457	0.39169	0	3	404	+++
6	33199527	cg10940418	0.063288	0.031688	0.001179	0.125396	1.99719	0.045821	1.33893	1.45877	0.482206	0	3	404	+++
14	101964555	cg23568912	-0.085184	0.042653	-0.168784	-0.001585	-1.99715	0.045826	1.33889	1.43088	0.488976	0	3	404	-+-
5	134112284	cg11314827	-0.057643	0.028863	-0.114214	-0.001072	-1.99715	0.045827	1.33888	4.67551	0.096544	0.572239	3	404	-+-
5	149314300	cg23129463	0.058344	0.029214	0.001085	0.115604	1.99713	0.045828	1.33887	2.27333	0.320888	0.120233	3	404	+-+
13	78995354	cg05586556	0.063595	0.031843	0.001182	0.126007	1.99712	0.04583	1.33885	0.569814	0.752084	0	3	404	+++
3	12158926	cg10173186	0.074424	0.037266	0.001383	0.147466	1.99711	0.045831	1.33884	0.191132	0.908858	0	3	404	+++
4	76107113	cg03952384	0.05973	0.029909	0.001109	0.118352	1.99707	0.045834	1.33881	2.29782	0.316982	0.12961	3	404	+++
7	149873841	cg00934312	-0.112606	0.056386	-0.223122	-0.002089	-1.99706	0.045836	1.33879	0.303391	0.85925	0	3	404	---
11	69675205	cg21804822	0.066706	0.033402	0.001237	0.132175	1.99704	0.045838	1.33877	1.90296	0.38617	0	3	404	+-+
7	151057848	cg11368578	0.06764	0.03387	0.001254	0.134025	1.99703	0.045839	1.33877	0.841356	0.656602	0	3	404	+++
19	2016427	cg12584394	0.080499	0.04031	0.001492	0.159506	1.99701	0.045842	1.33874	0.684754	0.71008	0	3	404	+-+
5	88883678	cg15190401	0.058884	0.029486	0.001091	0.116678	1.997	0.045842	1.33874	0.78352	0.675866	0	3	404	+-+
1	179575537	cg10641328	-0.093476	0.04681	-0.185223	-0.001729	-1.99694	0.045848	1.33868	1.86053	0.394449	0	3	404	---
10	44386503	cg06702993	0.069199	0.034652	0.00128	0.137117	1.99694	0.045849	1.33867	1.56339	0.457629	0	3	404	+++
7	157622845	cg01877778	0.092729	0.046436	0.001715	0.183743	1.99693	0.04585	1.33866	1.60061	0.449193	0	3	404	+++
11	64723021	cg17059853	0.064155	0.032127	0.001186	0.127124	1.99693	0.04585	1.33866	1.15608	0.560998	0	3	404	+++
1	229270786	cg05463325	0.059527	0.029809	0.001101	0.117953	1.99692	0.045851	1.33865	0.046014	0.977256	0	3	404	+++
9	122905397	cg18886658	0.078034	0.039077	0.001443	0.154626	1.99692	0.045851	1.33865	0.910569	0.634268	0	3	404	+++
19	57947610	cg20176532	0.083581	0.041855	0.001545	0.165617	1.9969	0.045853	1.33863	1.4048	0.495394	0	3	404	+++
20	61040488	cg10624107	-0.09934	0.049747	-0.196845	-0.001835	-1.99689	0.045855	1.33861	0.057495	0.971662	0	3	404	---
13	24294798	cg21233795	0.087516	0.043828	0.001613	0.173419	1.99681	0.045863	1.33854	0.681228	0.711334	0	3	404	+-+
17	81890884	cg12439463	0.061042	0.03057	0.001125	0.120959	1.9968	0.045864	1.33852	2.07655	0.354065	0.036864	3	404	+++
10	120457863	cg09271157	0.060534	0.030316	0.001115	0.119953	1.9968	0.045865	1.33852	0.798789	0.670726	0	3	404	+++
5	140303171	cg16577540	-0.158316	0.079285	-0.313715	-0.002916	-1.99678	0.045866	1.33851	0.575668	0.749886	0	3	404	-+-
2	236581276	cg25295825	0.114342	0.057264	0.002104	0.226579	1.99675	0.04587	1.33847	2.74609	0.253334	0.271693	3	404	+++
12	32399409	cg16590830	-0.044516	0.022294	-0.088212	-0.000819	-1.99675	0.04587	1.33847	0.185722	0.91132	0	3	404	---
13	45378416	cg18460023	-0.051094	0.025589	-0.101248	-0.00094	-1.99675	0.04587	1.33847	0.164712	0.920944	0	3	404	---
5	157576427	cg08604960	0.062815	0.031459	0.001156	0.124474	1.99674	0.04587	1.33847	2.21521	0.330349	0.097151	3	404	+-+
12	53969872	cg02371798	-0.142214	0.071224	-0.281812	-0.002615	-1.99672	0.045873	1.33845	2.07892	0.353646	0.037962	3	404	---
11	860092	cg20813759	-0.064381	0.032243	-0.127578	-0.001184	-1.99672	0.045873	1.33845	0.057573	0.971624	0	3	404	---
14	68979496	cg06268174	-0.116172	0.058181	-0.230207	-0.002136	-1.99671	0.045874	1.33843	0.813796	0.665712	0	3	404	-+-
12	22624978	cg21586215	0.064596	0.032352	0.001187	0.128005	1.99668	0.045877	1.3384	2.59938	0.272617	0.230585	3	404	-++
20	58882436	cg01565918	0.084938	0.04254	0.00156	0.168315	1.99667	0.045879	1.33839	0.312324	0.855421	0	3	404	+++
20	40682996	cg20208133	0.066246	0.033179	0.001215	0.131276	1.99661	0.045884	1.33833	0.031283	0.98448	0	3	404	+++
7	87566815	cg02364454	-0.075273	0.0377	-0.149165	-0.00138	-1.9966	0.045886	1.33832	2.32091	0.313343	0.138271	3	404	---
1	156618349	cg17525971	0.061559	0.030832	0.001128	0.12199	1.9966	0.045886	1.33832	0.318961	0.852586	0	3	404	+++
1	233441611	cg05462922	-0.055062	0.027578	-0.109116	-0.001009	-1.99659	0.045887	1.33831	2.86822	0.238327	0.302705	3	404	-+-
17	1179231	cg19816938	0.079514	0.039825	0.001456	0.157571	1.99657	0.045889	1.33829	2.51927	0.283757	0.20612	3	404	+++
6	89668279	cg00690733	0.093834	0.046998	0.001718	0.18595	1.99656	0.04589	1.33828	2.67431	0.262592	0.252142	3	404	+-+
15	88450935	cg26423137	0.07755	0.038842	0.00142	0.15368	1.99656	0.045891	1.33827	1.91197	0.384433	0	3	404	+-+
2	109447050	cg06144658	-0.075176	0.037653	-0.148975	-0.001376	-1.99655	0.045891	1.33827	0.49236	0.781782	0	3	404	-+-
7	1044919	cg13988910	-0.066264	0.033189	-0.131316	-0.001213	-1.99655	0.045891	1.33827	0.12996	0.937086	0	3	404	---
4	183275767	cg11790363	0.096105	0.048136	0.001759	0.190452	1.99654	0.045892	1.33826	2.95916	0.227734	0.324132	3	404	+-+
1	149919047	cg26196882	-0.080641	0.04039	-0.159806	-0.001476	-1.99655	0.045892	1.33827	2.03768	0.361013	0.018492	3	404	---
10	81041454	cg18061333	0.063293	0.031701	0.001158	0.125428	1.99653	0.045893	1.33825	1.56486	0.457292	0	3	404	+++
1	222711569	cg03395198	0.089225	0.04469	0.001632	0.176818	1.99652	0.045895	1.33824	0.228921	0.891847	0	3	404	+++
3	179591099	cg01815934	0.077698	0.038917	0.001421	0.153975	1.99651	0.045896	1.33823	0.269094	0.874112	0	3	404	+++
15	61834970	cg17196713	-0.104956	0.05257	-0.207994	-0.001919	-1.9965	0.045897	1.33821	2.61754	0.270152	0.235925	3	404	---
10	69318957	cg01477633	0.100934	0.050555	0.001845	0.200022	1.9965	0.045897	1.33822	0.906639	0.635515	0	3	404	+-+
12	112108944	cg19878849	0.056413	0.028256	0.001031	0.111796	1.99647	0.0459	1.33819	2.82497	0.243538	0.292027	3	404	+++
1	18743473	cg19891216	-0.12629	0.063259	-0.250277	-0.002302	-1.99639	0.045909	1.33811	2.1919	0.334222	0.08755	3	404	---
7	43750128	cg17915189	0.045662	0.022872	0.000832	0.090491	1.99639	0.045909	1.33811	2.67619	0.262345	0.25267	3	404	+++
17	8176508	cg04771550	0.107964	0.05408	0.001967	0.213962	1.99637	0.045911	1.33808	0.219968	0.895849	0	3	404	+++
8	80249245	cg18963903	-0.107864	0.05403	-0.213763	-0.001964	-1.99635	0.045913	1.33806	2.15479	0.340481	0.071836	3	404	---
7	44676292	cg25916771	0.045404	0.022743	0.000826	0.089981	1.99634	0.045914	1.33805	0.650532	0.722335	0	3	404	+-+
22	35257368	cg20781212	0.088197	0.04418	0.001604	0.17479	1.99631	0.045918	1.33802	4.37777	0.112042	0.543146	3	404	-++
2	105745192	cg05588658	0.117825	0.059022	0.002143	0.233507	1.99631	0.045918	1.33802	2.45032	0.293711	0.18378	3	404	-++
5	119268502	cg07217052	0.053796	0.026948	0.000978	0.106615	1.99629	0.04592	1.338	3.09318	0.212973	0.353417	3	404	+++
11	75159406	cg25367084	0.046389	0.023238	0.000843	0.091936	1.99627	0.045922	1.33798	3.32911	0.189275	0.399239	3	404	+-+
20	44679375	cg25621215	0.187233	0.093792	0.003401	0.371065	1.99626	0.045923	1.33797	0.145777	0.929705	0	3	404	+++
4	38137423	cg08056778	0.080619	0.040385	0.001464	0.159773	1.99626	0.045923	1.33797	0.366558	0.832536	0	3	404	+++
19	7634704	cg15828235	0.048587	0.024339	0.000882	0.096291	1.99624	0.045925	1.33795	0.174191	0.916589	0	3	404	+++
6	32224572	cg07822788	0.061838	0.030978	0.001121	0.122555	1.99618	0.045931	1.33789	2.04553	0.3596	0.022257	3	404	+++
3	39808577	cg14261008	0.054257	0.02718	0.000983	0.107531	1.99618	0.045932	1.33789	0.075722	0.962847	0	3	404	+++
18	63319508	cg18423859	0.080045	0.040099	0.00145	0.15864	1.99616	0.045933	1.33787	0.026883	0.986648	0	3	404	+++
19	2761667	cg18480705	0.055665	0.027887	0.001007	0.110323	1.99611	0.045939	1.33782	0.372601	0.830024	0	3	404	+-+
11	68311800	cg21856771	0.034553	0.017311	0.000624	0.068482	1.99607	0.045943	1.33778	8.38048	0.015143	0.76135	3	404	++-
7	8436819	cg17264513	0.101858	0.05103	0.001839	0.201878	1.99604	0.045946	1.33775	0.164136	0.921209	0	3	404	+++
1	192636257	cg19984039	0.109946	0.055083	0.001983	0.21791	1.996	0.045952	1.3377	3.29982	0.192067	0.393907	3	404	-++
4	1244206	cg09758273	0.066243	0.033188	0.001195	0.131292	1.99599	0.045952	1.3377	3.9821	0.136552	0.497752	3	404	+-+
16	22225659	cg05506498	-0.058254	0.029186	-0.115459	-0.00105	-1.99597	0.045954	1.33767	0.802106	0.669615	0	3	404	---
17	4546450	cg16637925	-0.066788	0.033461	-0.132372	-0.001204	-1.99597	0.045954	1.33768	0.651556	0.721966	0	3	404	---
9	105448461	cg25509782	0.117889	0.059064	0.002124	0.233654	1.99595	0.045956	1.33766	1.78374	0.409889	0	3	404	-++
15	74781929	cg26590834	0.089792	0.044987	0.001617	0.177967	1.99595	0.045957	1.33765	0.66224	0.718119	0	3	404	+-+
20	45629627	cg16496526	-0.062187	0.031157	-0.123255	-0.001119	-1.99593	0.045959	1.33763	1.29912	0.522275	0	3	404	---
14	24135702	cg24054649	-0.031213	0.015639	-0.061865	-0.000561	-1.99589	0.045963	1.33759	1.34711	0.509892	0	3	404	---
14	90551491	cg14525390	0.114662	0.057449	0.002061	0.227262	1.99588	0.045965	1.33758	0.750746	0.38624	0	2	305	?-+
13	111280509	cg05472841	-0.068336	0.034239	-0.135444	-0.001228	-1.99586	0.045966	1.33756	1.4195	0.491767	0	3	404	---
15	42495103	cg12281446	-0.10866	0.054443	-0.215368	-0.001951	-1.99584	0.045968	1.33754	1.5994	0.449464	0	3	404	---
13	37598738	cg24719107	-0.07473	0.037443	-0.148117	-0.001342	-1.99584	0.045968	1.33754	1.46832	0.479908	0	3	404	---
15	53659256	cg22031944	-0.107122	0.053673	-0.21232	-0.001923	-1.99583	0.045969	1.33753	0.630988	0.729429	0	3	404	---
11	120738732	cg14927197	0.062131	0.031131	0.001115	0.123148	1.99581	0.045972	1.33751	2.89889	0.2347	0.310081	3	404	-++
12	2794929	cg00862618	-0.134244	0.067264	-0.266081	-0.002406	-1.99577	0.045976	1.33747	2.57775	0.275581	0.224128	3	404	-+-
7	43194371	cg09679292	0.100592	0.050403	0.001803	0.199381	1.99577	0.045976	1.33747	0.43794	0.508118	0	2	305	?++
22	41411287	cg26619347	0.071297	0.035725	0.001277	0.141317	1.99576	0.045978	1.33745	2.82448	0.243597	0.291905	3	404	+-+
21	33947712	cg25705792	-0.052815	0.026464	-0.104685	-0.000945	-1.99572	0.045981	1.33742	3.95013	0.138752	0.493688	3	404	-+-
2	69986171	cg12189187	0.040654	0.020371	0.000728	0.08058	1.99572	0.045981	1.33742	2.35527	0.308007	0.150839	3	404	+-+
20	13220557	cg19938101	0.080658	0.040416	0.001443	0.159873	1.99571	0.045983	1.3374	1.77792	0.411082	0	3	404	+++
2	27370018	cg24685071	0.108873	0.054554	0.001948	0.215798	1.99571	0.045983	1.3374	2.25836	0.323298	0.114403	3	404	-++
1	232950377	cg07318050	0.102556	0.051388	0.001835	0.203277	1.9957	0.045983	1.3374	0.578156	0.748954	0	3	404	+++
10	415906	cg19026125	0.105331	0.052779	0.001884	0.208779	1.99569	0.045985	1.33739	1.30727	0.520151	0	3	404	+++
10	45454163	cg15036164	0.036227	0.018153	0.000648	0.071806	1.99568	0.045986	1.33738	0.727851	0.694943	0	3	404	+-+
16	67246863	cg03748434	-0.123769	0.062019	-0.245326	-0.002213	-1.99568	0.045986	1.33738	4.07799	0.13016	0.509562	3	404	-+-
7	157483457	cg09248044	-0.145483	0.072899	-0.288366	-0.002601	-1.99568	0.045986	1.33737	1.86194	0.394171	0	3	404	---
19	8410626	cg15120534	0.077628	0.038898	0.001387	0.153868	1.99567	0.045987	1.33736	1.29472	0.523426	0	3	404	+++
15	55680181	cg23036065	0.086235	0.043211	0.001541	0.170929	1.99566	0.045988	1.33736	1.56492	0.45728	0	3	404	+-+
11	17077496	cg05173385	0.056757	0.02844	0.001014	0.1125	1.99565	0.045989	1.33734	1.26532	0.531176	0	3	404	+++
12	71158407	cg15684563	0.092979	0.046591	0.00166	0.184297	1.99563	0.045991	1.33733	3.48899	0.174733	0.426769	3	404	+-+
5	179837097	cg09046399	-0.074548	0.037356	-0.147766	-0.001331	-1.99563	0.045992	1.33732	0.09973	0.951358	0	3	404	---
8	1186443	cg21087427	-0.068501	0.034326	-0.135779	-0.001222	-1.99561	0.045993	1.33731	0.690996	0.707868	0	3	404	-+-
1	180277574	cg25595228	0.054443	0.027281	0.000971	0.107914	1.99561	0.045994	1.3373	1.27221	0.529351	0	3	404	+-+
17	8222979	cg10663503	-0.064949	0.032546	-0.12874	-0.001158	-1.99559	0.045996	1.33728	5.99135	0.050003	0.666185	3	404	-+-
1	155610108	cg04706183	0.090199	0.045199	0.001608	0.17879	1.99558	0.045997	1.33727	0.75804	0.684532	0	3	404	+-+
3	122795295	cg08830818	-0.031127	0.015598	-0.061698	-0.000555	-1.99558	0.045997	1.33727	0.429868	0.806595	0	3	404	---
18	5296340	cg16237440	0.144578	0.072451	0.002574	0.286582	1.99553	0.046002	1.33722	1.6059	0.448005	0	3	404	+++
6	131628448	cg15788993	-0.068455	0.034304	-0.135692	-0.001219	-1.99552	0.046003	1.33722	0.707616	0.70201	0	3	404	---
10	3780186	cg12570716	0.043961	0.02203	0.000783	0.087139	1.99553	0.046003	1.33722	1.79775	0.407026	0	3	404	-++
5	173386242	cg11392098	0.0997	0.049962	0.001775	0.197626	1.99552	0.046004	1.33721	0.661856	0.718257	0	3	404	+-+
1	156283281	cg00500989	-0.121958	0.061116	-0.241746	-0.00217	-1.9955	0.046006	1.33719	0.58362	0.74691	0	3	404	---
3	13341833	cg26991619	-0.072833	0.036499	-0.144371	-0.001295	-1.99547	0.046008	1.33716	0.307536	0.857471	0	3	404	---
5	10229816	cg24792692	0.061089	0.030614	0.001086	0.121093	1.99546	0.04601	1.33715	1.74737	0.417411	0	3	404	+++
15	34797635	cg12610919	-0.06781	0.033982	-0.134415	-0.001205	-1.99545	0.046011	1.33714	4.18311	0.123495	0.521886	3	404	---
11	75668578	cg11694752	0.084434	0.042313	0.0015	0.167367	1.99545	0.046011	1.33714	2.4149	0.298959	0.171807	3	404	+-+
4	1355575	cg03587121	0.066309	0.033231	0.001177	0.131442	1.99541	0.046015	1.3371	4.44737	0.10821	0.550296	3	404	+++
11	65314897	cg22312910	0.08737	0.043786	0.00155	0.17319	1.99539	0.046017	1.33708	0.717491	0.698552	0	3	404	+-+
9	2116516	cg18865497	-0.07622	0.038198	-0.151089	-0.001352	-1.99538	0.046018	1.33707	3.88951	0.143022	0.485797	3	404	-+-
21	45987020	cg24002886	0.068686	0.034422	0.001218	0.136153	1.99538	0.046018	1.33707	0.650629	0.7223	0	3	404	+-+
16	67518809	cg24889777	0.063095	0.031621	0.001117	0.125073	1.99534	0.046023	1.33702	6.40549	0.04065	0.687768	3	404	+++
17	64506327	cg05448187	0.123133	0.06171	0.00218	0.244085	1.99533	0.046024	1.33701	1.93154	0.380691	0	3	404	+-+
17	49224251	cg02650017	-0.075547	0.037862	-0.149756	-0.001337	-1.99532	0.046026	1.337	4.40944	0.110282	0.546427	3	404	---
14	22001918	cg17053449	0.097409	0.048819	0.001724	0.193093	1.99531	0.046026	1.337	2.28961	0.318286	0.126489	3	404	+-+
11	31811161	cg18058532	-0.071526	0.035847	-0.141787	-0.001266	-1.9953	0.046027	1.33699	2.66739	0.263502	0.250203	3	404	---
4	8649365	cg24639754	0.07466	0.037419	0.001318	0.148002	1.99524	0.046034	1.33692	2.80172	0.246385	0.286152	3	404	+-+
21	45592895	cg10540440	0.114497	0.057385	0.002022	0.226972	1.99524	0.046034	1.33692	0.275009	0.871531	0	3	404	+++
20	35869526	cg01532357	-0.061693	0.03092	-0.122297	-0.00109	-1.99524	0.046034	1.33692	0.754661	0.685689	0	3	404	---
2	172558748	cg18165715	-0.10701	0.053635	-0.212135	-0.001885	-1.99515	0.046043	1.33683	1.62861	0.442947	0	3	404	---
15	66251560	cg02593958	0.061515	0.030833	0.001083	0.121948	1.99513	0.046046	1.33681	1.41259	0.493469	0	3	404	+++
17	9022231	cg04220942	0.0991	0.049671	0.001745	0.196455	1.99512	0.046047	1.3368	1.55807	0.458848	0	3	404	+-+
10	92204158	cg07264937	0.07437	0.037276	0.001308	0.147431	1.9951	0.046049	1.33678	1.5674	0.456713	0	3	404	-++
10	29386339	cg24081877	0.057243	0.028692	0.001006	0.113479	1.99507	0.046052	1.33675	2.49334	0.28746	0.197864	3	404	+++
1	15932889	cg16133964	-0.055092	0.027614	-0.109217	-0.000968	-1.99507	0.046052	1.33675	1.94849	0.377478	0	3	404	+--
10	1129814	cg25275452	0.125355	0.062834	0.002201	0.248509	1.99503	0.046057	1.33671	4.21293	0.121667	0.525271	3	404	-++
17	73354914	cg26923347	-0.060721	0.030436	-0.120375	-0.001066	-1.99503	0.046057	1.33671	3.69647	0.157515	0.458944	3	404	-+-
1	44650568	cg09860921	-0.057762	0.028953	-0.11451	-0.001013	-1.995	0.04606	1.33668	0.014488	0.992782	0	3	404	---
7	127254195	cg19447636	-0.113007	0.056646	-0.224032	-0.001981	-1.99498	0.046063	1.33665	3.79078	0.15026	0.472403	3	404	-+-
17	42567563	cg10545644	-0.134091	0.067216	-0.265834	-0.002348	-1.99494	0.046067	1.33661	11.4752	0.003222	0.825711	3	404	---
6	88719943	cg19016100	0.095751	0.047997	0.001676	0.189826	1.99492	0.046069	1.33659	0.913248	0.633418	0	3	404	+-+
16	642026	cg26804023	0.069949	0.035064	0.001224	0.138674	1.99492	0.046069	1.33659	0.783524	0.675865	0	3	404	+++
1	184272815	cg01870646	0.085718	0.042969	0.001498	0.169937	1.99486	0.046075	1.33654	0.348011	0.840292	0	3	404	+++
13	72782367	cg05004337	0.110275	0.05528	0.001926	0.218624	1.99484	0.046078	1.33651	1.76602	0.413536	0	3	404	-++
16	401642	cg01546397	0.099373	0.049817	0.001733	0.197014	1.99478	0.046084	1.33645	3.92315	0.140637	0.490206	3	404	+++
8	22995880	cg07086112	0.070489	0.035337	0.001229	0.13975	1.99477	0.046085	1.33644	1.24273	0.53721	0	3	404	+++
12	55927130	cg05173382	0.067812	0.033996	0.00118	0.134444	1.99471	0.046091	1.33638	0.296624	0.862162	0	3	404	+++
10	44312341	cg10308078	0.057452	0.028803	0.000999	0.113906	1.99469	0.046094	1.33636	4.83286	0.08924	0.586166	3	404	+-+
3	187139495	cg05882938	0.094932	0.047593	0.001649	0.188214	1.99466	0.046097	1.33632	1.32437	0.515725	0	3	404	+++
19	797220	cg10176457	-0.109759	0.055027	-0.217612	-0.001907	-1.99465	0.046098	1.33631	6.2438	0.044073	0.679682	3	404	+--
3	88149600	cg10297257	0.109742	0.055019	0.001905	0.217579	1.99463	0.0461	1.3363	1.67954	0.431811	0	3	404	+-+
10	31930038	cg21078934	0.117763	0.05904	0.002045	0.233481	1.99463	0.0461	1.3363	0.604687	0.739084	0	3	404	+++
9	130939009	cg26501357	-0.135387	0.067876	-0.268424	-0.00235	-1.99462	0.046101	1.33629	1.61076	0.446917	0	3	404	-+-
3	126608593	cg26410840	0.086181	0.043207	0.001496	0.170866	1.99462	0.046102	1.33628	0.320743	0.851827	0	3	404	+++
10	117534455	cg09176256	-0.08737	0.043803	-0.173224	-0.001516	-1.99462	0.046102	1.33628	0.521894	0.770322	0	3	404	---
7	159143815	cg04525189	0.075681	0.037943	0.001313	0.150049	1.99461	0.046103	1.33627	0.600848	0.740504	0	3	404	+++
1	36625704	cg14594621	0.077923	0.039067	0.001352	0.154494	1.99459	0.046104	1.33626	0.547529	0.760511	0	3	404	+-+
2	130370053	cg20586051	0.073151	0.036675	0.001268	0.145033	1.99458	0.046105	1.33625	1.70708	0.425905	0	3	404	+++
2	73293250	cg05666120	0.084198	0.042214	0.00146	0.166937	1.99458	0.046106	1.33624	1.63014	0.442607	0	3	404	+-+
14	55137238	cg06001396	0.089556	0.0449	0.001552	0.17756	1.99458	0.046106	1.33624	0.000175	0.999912	0	3	404	+++
10	17124078	cg17244673	0.088411	0.044326	0.001532	0.17529	1.99456	0.046108	1.33622	0.059706	0.970588	0	3	404	+++
2	195319285	cg13543503	-0.097979	0.049123	-0.194261	-0.001697	-1.99455	0.046109	1.33621	0.156082	0.924927	0	3	404	---
1	2137572	cg24577455	0.078674	0.039445	0.001362	0.155986	1.99454	0.04611	1.3362	1.82934	0.400649	0	3	404	+++
16	31064225	cg11824827	-0.060403	0.030284	-0.119761	-0.001046	-1.99453	0.046111	1.3362	0.325995	0.849594	0	3	404	---
2	21044083	cg24309555	0.095621	0.047942	0.001654	0.189587	1.9945	0.046114	1.33617	1.24509	0.536578	0	3	404	+++
7	28180425	cg21501341	-0.108848	0.054575	-0.215814	-0.001882	-1.99448	0.046117	1.33614	4.86509	0.087813	0.588908	3	404	+--
6	166959744	cg20406979	0.074425	0.037316	0.001286	0.147564	1.99446	0.046119	1.33612	0.801875	0.669692	0	3	404	+-+
10	70467931	cg11828115	-0.095591	0.04793	-0.189534	-0.001649	-1.99441	0.046125	1.33607	0.545641	0.76123	0	3	404	-+-
7	69780869	cg19800100	0.09287	0.046565	0.001602	0.184139	1.99441	0.046125	1.33607	0.790189	0.673617	0	3	404	+++
11	31800041	cg04598774	0.056045	0.028101	0.000966	0.111124	1.99439	0.046126	1.33605	1.11748	0.571929	0	3	404	+++
11	102452801	cg09459223	0.073978	0.037093	0.001275	0.146681	1.99437	0.046129	1.33603	0.699364	0.704912	0	3	404	+++
22	49918609	cg14309743	0.080308	0.040268	0.001383	0.159232	1.99435	0.046131	1.33601	1.22721	0.541396	0	3	404	+++
8	6830551	cg07710907	0.09893	0.049606	0.001702	0.196158	1.99432	0.046134	1.33597	0.011229	0.91561	0	2	305	?++
17	51260425	cg25855326	-0.086863	0.043556	-0.172232	-0.001494	-1.99429	0.046137	1.33595	3.16871	0.20508	0.368828	3	404	+--
16	1827148	cg00046913	0.080985	0.040609	0.001392	0.160579	1.99427	0.04614	1.33592	1.98142	0.371314	0	3	404	+++
1	227946721	cg24610866	0.095211	0.047743	0.001635	0.188787	1.99425	0.046141	1.33591	4.35846	0.113129	0.541122	3	404	+-+
9	133332732	cg05000275	0.132686	0.066535	0.002278	0.263095	1.99423	0.046143	1.33589	0.37809	0.827749	0	3	404	+-+
6	30451773	cg27572120	-0.153677	0.07706	-0.304715	-0.002638	-1.99423	0.046144	1.33589	2.59627	0.273041	0.229663	3	404	---
2	38076887	cg09130556	0.072009	0.036109	0.001236	0.142783	1.99422	0.046145	1.33587	1.43341	0.488359	0	3	404	+-+
12	20370323	cg02691005	0.095381	0.047829	0.001637	0.189125	1.99423	0.046145	1.33588	1.04729	0.592359	0	3	404	+++
15	66323466	cg03175208	-0.067345	0.03377	-0.133535	-0.001156	-1.99422	0.046145	1.33587	4.12686	0.127018	0.51537	3	404	+--
15	99993130	cg25002056	0.060833	0.030505	0.001043	0.120623	1.99419	0.046149	1.33584	2.59745	0.272879	0.230014	3	404	+++
22	38085157	cg25652754	0.055685	0.027924	0.000955	0.110416	1.99419	0.046149	1.33584	3.36083	0.186297	0.404909	3	404	+-+
10	21029952	cg21369919	0.087712	0.043984	0.001504	0.17392	1.99419	0.046149	1.33584	6.82261	0.032998	0.706857	3	404	+-+
10	15720076	cg26104297	-0.089038	0.044649	-0.17655	-0.001526	-1.99418	0.046149	1.33584	2.59314	0.107327	0.614367	2	305	?+-
2	28363248	cg19661658	0.045775	0.022955	0.000785	0.090766	1.99418	0.04615	1.33583	2.01892	0.364416	0.009371	3	404	+-+
11	82734071	cg17584196	0.041965	0.021044	0.000719	0.083211	1.99418	0.04615	1.33583	0.381644	0.82628	0	3	404	+++
19	1057000	cg08197142	0.087321	0.043789	0.001495	0.173148	1.99414	0.046154	1.3358	4.26216	0.118709	0.530754	3	404	+++
19	5288202	cg19775269	-0.112362	0.056347	-0.222802	-0.001922	-1.99411	0.046157	1.33576	3.63975	0.162046	0.450512	3	404	+--
12	22334364	cg06403660	-0.079931	0.040084	-0.158497	-0.001366	-1.99408	0.046161	1.33573	1.95438	0.376367	0	3	404	---
