## Supplemental Tables for "Epigenetic and Genetic Profiling of Comorbidity Patterns among Substance Dependence Diagnoses" (part 14 of 15)

### Sheet: T5.EWAS-PSU (continued)
Table S5. EWAS of meta-analysed PSU across three ancestries, significant associations are bolded
17	82593666	cg01483119	0.049637	0.024892	0.000848	0.098425	1.99407	0.046162	1.33572	1.03291	0.596633	0	3	404	+-+
1	2184181	cg09263990	0.070337	0.035274	0.0012	0.139473	1.99402	0.046167	1.33567	0.083021	0.959339	0	3	404	+++
16	31094998	cg19254463	0.061052	0.030618	0.00104	0.121064	1.99395	0.046174	1.3356	0.264135	0.876282	0	3	404	+++
14	45253085	cg01712976	0.083826	0.042041	0.001426	0.166226	1.99393	0.046177	1.33557	0.152399	0.926631	0	3	404	+++
17	17562046	cg02625024	0.064082	0.032139	0.00109	0.127075	1.99391	0.046179	1.33556	0.942809	0.624125	0	3	404	+-+
9	95507298	cg03875450	0.102797	0.051556	0.001747	0.203847	1.99388	0.046182	1.33552	0.40129	0.818203	0	3	404	+++
12	10030620	cg26262442	0.066193	0.033198	0.001124	0.131261	1.99387	0.046184	1.33551	1.49426	0.473724	0	3	404	+++
20	52493500	cg04302055	0.076521	0.038378	0.001299	0.151742	1.99386	0.046185	1.3355	0.43974	0.802623	0	3	404	+++
19	4502665	cg18464402	-0.039116	0.019618	-0.077568	-0.000664	-1.99385	0.046185	1.3355	0.813519	0.665804	0	3	404	---
5	176528576	cg27658698	0.048803	0.024477	0.000828	0.096777	1.99384	0.046187	1.33548	1.0542	0.590316	0	3	404	+++
19	40912288	cg09771698	-0.118793	0.05958	-0.23557	-0.002016	-1.99383	0.046188	1.33547	2.70041	0.259187	0.259372	3	404	---
11	1287197	cg27234109	0.085976	0.043121	0.001458	0.170493	1.99382	0.046189	1.33547	0.031774	0.984238	0	3	404	+++
10	90871377	cg17888792	-0.096233	0.048266	-0.190835	-0.001631	-1.99379	0.046192	1.33543	1.95595	0.376072	0	3	404	-+-
19	13959370	cg15593697	0.039174	0.019648	0.000664	0.077683	1.99379	0.046192	1.33543	1.57671	0.454591	0	3	404	+-+
13	29514502	cg04769514	0.064902	0.032552	0.0011	0.128704	1.99378	0.046193	1.33542	2.49903	0.286644	0.199689	3	404	+-+
2	11670333	cg11855727	0.059531	0.029859	0.001008	0.118054	1.99377	0.046194	1.33541	0.237401	0.888074	0	3	404	+++
12	51666766	cg21865762	0.07619	0.038214	0.00129	0.151091	1.99376	0.046195	1.3354	0.046976	0.976786	0	3	404	+++
6	76558728	cg05988144	0.098554	0.049432	0.001667	0.19544	1.99373	0.046198	1.33537	4.12835	0.126923	0.515546	3	404	+-+
3	33440700	cg08855971	0.090101	0.045192	0.001525	0.178677	1.99374	0.046198	1.33538	0.448728	0.799024	0	3	404	+++
12	75294867	cg19833687	0.06784	0.034027	0.001147	0.134532	1.99371	0.046201	1.33535	5.55092	0.062321	0.639699	3	404	-++
14	75491802	cg17410668	0.081023	0.04064	0.00137	0.160677	1.9937	0.046202	1.33534	1.50287	0.471688	0	3	404	+-+
1	99004650	cg18623672	0.077992	0.039119	0.001318	0.154665	1.99368	0.046204	1.33532	2.20042	0.332801	0.091084	3	404	+++
4	1654875	cg16833566	0.085053	0.042661	0.001437	0.168669	1.99368	0.046204	1.33532	0.315963	0.853866	0	3	404	+++
17	57946454	cg01018999	0.071709	0.035968	0.001211	0.142207	1.99367	0.046205	1.33531	0.54165	0.76275	0	3	404	+++
8	141358215	cg10787911	0.060545	0.030369	0.001022	0.120068	1.99364	0.046208	1.33528	0.023465	0.988336	0	3	404	+++
19	2276322	cg21449569	0.063582	0.031892	0.001072	0.126091	1.99362	0.046211	1.33526	0.076094	0.962667	0	3	404	+++
2	74508747	cg08255598	0.088267	0.044276	0.001486	0.175048	1.99356	0.046217	1.33519	0.843982	0.65574	0	3	404	+++
3	15602207	cg25124046	-0.131387	0.065906	-0.260563	-0.002211	-1.99355	0.046218	1.33519	1.49636	0.473226	0	3	404	---
7	135977324	cg09935203	0.122149	0.061273	0.002054	0.242245	1.99352	0.046222	1.33515	1.40123	0.496279	0	3	404	+++
11	8689362	cg06475181	-0.146049	0.073262	-0.289643	-0.002455	-1.99351	0.046223	1.33515	3.3604	0.186337	0.404832	3	404	-+-
1	32983289	cg00398673	0.038448	0.019287	0.000646	0.07625	1.9935	0.046224	1.33513	0.25001	0.882493	0	3	404	+++
2	85538870	cg04136296	0.076015	0.038132	0.001277	0.150754	1.9935	0.046224	1.33513	1.41602	0.492625	0	3	404	+-+
10	16817509	cg23958457	-0.057965	0.029077	-0.114957	-0.000973	-1.99347	0.046227	1.3351	20.8629	2.95e-05	0.904136	3	404	-+-
7	36049031	cg03214130	-0.069586	0.034907	-0.138004	-0.001167	-1.99344	0.04623	1.33507	1.97572	0.372372	0	3	404	++-
8	143305525	cg01023827	0.062738	0.031473	0.001052	0.124424	1.99341	0.046233	1.33505	0.113084	0.945027	0	3	404	+++
6	68967904	cg04551846	-0.095454	0.047885	-0.189308	-0.0016	-1.99341	0.046234	1.33504	0.064624	0.968204	0	3	404	---
1	155294911	cg09498080	0.089976	0.045138	0.001506	0.178446	1.99337	0.046238	1.335	0.171482	0.917832	0	3	404	+++
19	47522164	cg14168038	0.080435	0.040351	0.001347	0.159523	1.99337	0.046238	1.335	0.157986	0.924046	0	3	404	+++
2	241469991	cg21400848	-0.056888	0.028539	-0.112825	-0.000952	-1.99336	0.046239	1.33499	0.60437	0.739201	0	3	404	---
3	46864832	cg10123201	0.038721	0.019425	0.000648	0.076793	1.99337	0.046239	1.33499	1.14283	0.564725	0	3	404	+++
18	58183645	cg11214027	0.055506	0.027846	0.000927	0.110085	1.99331	0.046245	1.33493	3.10884	0.211312	0.356672	3	404	+++
6	216042	cg23508796	-0.060132	0.030167	-0.11926	-0.001004	-1.99328	0.046248	1.33491	0.168379	0.919257	0	3	404	---
7	17045011	cg13825966	-0.135843	0.068151	-0.269418	-0.002268	-1.99327	0.046249	1.3349	0.834536	0.658844	0	3	404	---
19	42313831	cg12212706	-0.083183	0.041733	-0.164979	-0.001386	-1.99321	0.046256	1.33483	0.206228	0.902024	0	3	404	---
8	122782338	cg22120094	0.070335	0.035288	0.001171	0.139499	1.9932	0.046257	1.33482	1.26704	0.530721	0	3	404	+++
2	160538751	cg00422311	0.095277	0.047801	0.001587	0.188967	1.9932	0.046257	1.33482	0.116752	0.732584	0	2	305	?++
20	59458647	cg13472533	-0.07163	0.035938	-0.142068	-0.001192	-1.99317	0.046259	1.3348	7.15362	0.027965	0.720421	3	404	---
1	1375253	cg08433720	-0.090834	0.045572	-0.180156	-0.001512	-1.99317	0.04626	1.33479	0.928612	0.628571	0	3	404	---
1	110082649	cg25421591	0.053688	0.026937	0.000891	0.106485	1.99308	0.04627	1.3347	2.00508	0.366946	0.002535	3	404	+-+
16	67147562	cg06352352	0.057774	0.028988	0.000959	0.11459	1.99307	0.046271	1.33469	3.54334	0.170049	0.43556	3	404	+-+
16	3587954	cg05058976	0.052084	0.026132	0.000864	0.103303	1.99306	0.046272	1.33468	1.58733	0.452184	0	3	404	+++
17	61863828	cg08945025	0.070347	0.035296	0.001167	0.139526	1.99306	0.046272	1.33469	0.217338	0.641075	0	2	362	+?+
4	181365873	cg21181756	0.082509	0.041398	0.001368	0.163649	1.99305	0.046273	1.33467	3.47545	0.17592	0.424535	3	404	+-+
21	41361824	cg26596712	0.103967	0.052165	0.001723	0.206211	1.99304	0.046274	1.33466	0.087725	0.957086	0	3	404	+++
3	38139052	cg24710904	0.073673	0.036965	0.001221	0.146125	1.99303	0.046275	1.33465	2.28956	0.318293	0.126471	3	404	+-+
6	21908323	cg17185461	-0.074656	0.037459	-0.148074	-0.001237	-1.99301	0.046277	1.33463	0.553229	0.758347	0	3	404	---
5	1069392	cg02079348	0.050252	0.025214	0.000832	0.099671	1.99301	0.046277	1.33463	0.276709	0.87079	0	3	404	+++
17	76752318	cg00213870	-0.089182	0.044748	-0.176887	-0.001476	-1.99299	0.04628	1.33461	2.53414	0.281656	0.210777	3	404	-+-
10	19815403	cg17174375	-0.058706	0.029456	-0.11644	-0.000972	-1.99299	0.04628	1.33461	0.530035	0.767193	0	3	404	---
1	21305355	cg19838586	0.073012	0.036635	0.001208	0.144817	1.99297	0.046282	1.33459	2.9611	0.227512	0.324576	3	404	+++
19	40222347	cg15035382	0.073531	0.036896	0.001216	0.145847	1.99296	0.046283	1.33458	0.010983	0.994523	0	3	404	+++
13	22788891	cg23609185	0.07134	0.035796	0.001179	0.1415	1.99294	0.046285	1.33456	1.23543	0.539175	0	3	404	+++
1	173825071	cg12793502	-0.132732	0.066601	-0.26327	-0.002194	-1.99294	0.046285	1.33456	0.938682	0.625414	0	3	404	-+-
2	68627766	cg11766377	0.075568	0.037918	0.001249	0.149888	1.99293	0.046286	1.33455	0.596923	0.741959	0	3	404	+-+
3	175346763	cg14249533	0.089293	0.044806	0.001474	0.177113	1.9929	0.046289	1.33452	3.4823	0.175318	0.425667	3	404	+-+
15	72775578	cg10937674	-0.096994	0.04867	-0.192386	-0.001601	-1.9929	0.046289	1.33452	1.60926	0.447254	0	3	404	---
12	53057553	cg22337208	0.072457	0.036358	0.001196	0.143718	1.9929	0.04629	1.33452	0.061994	0.969479	0	3	404	+++
2	73225132	cg27394656	0.062644	0.031434	0.001033	0.124256	1.99286	0.046293	1.33448	0.620662	0.733204	0	3	404	+-+
10	103312688	cg13358362	0.05515	0.027674	0.000909	0.10939	1.99286	0.046294	1.33447	1.37247	0.503467	0	3	404	+-+
3	112377078	cg15556213	-0.062621	0.031423	-0.124211	-0.001031	-1.99282	0.046298	1.33444	2.3344	0.311237	0.143248	3	404	---
9	128725147	cg10973542	0.045157	0.02266	0.000744	0.089571	1.99282	0.046299	1.33443	0.778299	0.677633	0	3	404	+++
6	28943981	cg23326313	-0.171073	0.085846	-0.33933	-0.002816	-1.9928	0.046301	1.33441	1.92175	0.382559	0	3	404	-+-
8	129575587	cg08082321	-0.058126	0.029169	-0.115296	-0.000956	-1.99276	0.046304	1.33438	1.138	0.566091	0	3	404	-+-
3	64023859	cg01808508	-0.052896	0.026544	-0.104921	-0.00087	-1.99277	0.046304	1.33438	0.55941	0.756007	0	3	404	---
17	77488220	cg09420510	0.069251	0.034752	0.001138	0.137364	1.99274	0.046307	1.33435	0.942123	0.624339	0	3	404	+-+
5	80799312	cg18434588	0.083501	0.041903	0.001372	0.165631	1.99273	0.046308	1.33434	4.18985	0.123079	0.522656	3	404	+-+
1	20487172	cg05301811	-0.087444	0.043882	-0.173452	-0.001436	-1.99272	0.046309	1.33434	0.311216	0.855895	0	3	404	---
13	23088245	cg17213394	0.120952	0.060697	0.001986	0.239918	1.99273	0.046309	1.33434	0.019188	0.889829	0	2	305	?++
19	50799113	cg19738490	-0.067878	0.034064	-0.134644	-0.001113	-1.99267	0.046315	1.33428	5.10465	0.0779	0.6082	3	404	---
3	47417766	cg15665967	0.044809	0.022487	0.000734	0.088884	1.99266	0.046316	1.33427	0.195792	0.906743	0	3	404	+++
7	99034430	cg00054890	0.050273	0.025229	0.000824	0.099721	1.99266	0.046316	1.33427	4.02779	0.133468	0.50345	3	404	+-+
17	21506279	cg09414330	0.05565	0.027928	0.000912	0.110388	1.99266	0.046316	1.33427	0.924175	0.629967	0	3	404	+++
5	1083994	cg21516614	0.056447	0.028328	0.000925	0.111969	1.99265	0.046317	1.33426	1.18307	0.553477	0	3	404	+++
2	216351335	cg11290915	0.065954	0.033099	0.00108	0.130827	1.99264	0.046318	1.33425	0.469012	0.790961	0	3	404	+++
2	232419401	cg06644428	-0.11679	0.058612	-0.23167	-0.001911	-1.9926	0.046322	1.33421	0.846528	0.654906	0	3	404	---
6	10210082	cg00213822	-0.112691	0.056555	-0.223538	-0.001843	-1.99259	0.046323	1.3342	3.90288	0.142069	0.487558	3	404	-+-
5	31832259	cg00740267	0.056124	0.028167	0.000917	0.111331	1.99256	0.046327	1.33416	0.575844	0.74982	0	3	404	+++
7	157651067	cg02538976	0.086095	0.043209	0.001407	0.170784	1.99255	0.046328	1.33416	4.4807	0.106421	0.553641	3	404	+-+
11	45235928	cg23423163	-0.08619	0.043256	-0.170972	-0.001408	-1.99255	0.046328	1.33416	1.97943	0.371682	0	3	404	---
1	22646262	cg01773518	0.057392	0.028803	0.000937	0.113846	1.99255	0.046328	1.33415	0.092038	0.955024	0	3	404	+++
1	153679645	cg26246928	-0.121685	0.061071	-0.241383	-0.001987	-1.99253	0.046329	1.33414	2.71103	0.257815	0.262272	3	404	-+-
8	47260171	cg00079785	0.070846	0.035556	0.001157	0.140535	1.99254	0.046329	1.33415	0.601435	0.740287	0	3	404	+-+
20	49534500	cg09062977	-0.094771	0.047563	-0.187995	-0.001547	-1.99253	0.04633	1.33414	0.994468	0.608211	0	3	404	---
17	7613901	cg19432033	-0.059752	0.029988	-0.118529	-0.000975	-1.99252	0.046331	1.33413	1.18306	0.553479	0	3	404	-+-
8	23425045	cg20379054	0.209128	0.104957	0.003413	0.414844	1.99252	0.046332	1.33412	0	1	NA	1	99	+??
13	109568409	cg13738383	0.09195	0.046148	0.001501	0.1824	1.99252	0.046332	1.33412	1.99329	0.369116	0	3	404	+-+
6	170554207	cg11593588	-0.091949	0.046147	-0.182398	-0.0015	-1.99251	0.046332	1.33411	1.17367	0.556085	0	3	404	-+-
2	125837760	cg05662884	0.093826	0.04709	0.00153	0.186123	1.99249	0.046334	1.3341	0.009853	0.92093	0	2	362	+?+
7	93561149	cg13916255	0.051879	0.026037	0.000846	0.102912	1.9925	0.046334	1.3341	2.55598	0.278596	0.217522	3	404	--+
19	49491078	cg09171103	-0.058194	0.029207	-0.115439	-0.000948	-1.99246	0.046338	1.33407	1.76924	0.412871	0	3	404	---
16	24401478	cg20349881	0.091598	0.045973	0.001491	0.181704	1.99243	0.04634	1.33404	3.48076	0.175453	0.425413	3	404	-++
21	42590755	cg02188862	0.048728	0.024457	0.000793	0.096664	1.99243	0.046341	1.33403	0.369498	0.831313	0	3	404	+++
12	57512848	cg11178884	0.069587	0.034926	0.001131	0.138043	1.99239	0.046345	1.33399	2.84749	0.24081	0.297627	3	404	+++
16	16122017	cg02196379	0.108591	0.054503	0.001766	0.215417	1.99239	0.046345	1.334	2.17073	0.14066	0.539325	2	305	?++
11	73397356	cg10630085	0.086732	0.043532	0.00141	0.172054	1.99239	0.046346	1.33399	2.81944	0.244211	0.29064	3	404	+-+
19	16986310	cg18025793	0.089882	0.045113	0.001461	0.178304	1.99238	0.046347	1.33398	2.20305	0.332364	0.092166	3	404	+++
12	51217571	cg23814154	0.088858	0.0446	0.001442	0.176273	1.99234	0.046351	1.33394	3.56903	0.167879	0.439623	3	404	+++
1	2305210	cg07425568	0.043991	0.02208	0.000714	0.087268	1.99234	0.046351	1.33394	2.12745	0.345168	0.059907	3	404	+-+
10	121911472	cg21373880	-0.079418	0.039863	-0.157549	-0.001287	-1.99228	0.046357	1.33388	0.658563	0.719441	0	3	404	---
7	121330551	cg04760021	0.101379	0.050888	0.001638	0.201121	1.99219	0.046367	1.33379	1.80974	0.404594	0	3	404	+++
10	100519945	cg00730561	0.061806	0.031025	0.000997	0.122615	1.99215	0.046372	1.33375	0.05676	0.972019	0	3	404	+++
8	964385	cg11769850	0.068892	0.034582	0.001111	0.136674	1.99213	0.046374	1.33372	0.127788	0.938105	0	3	404	+++
13	95559931	cg25078668	-0.087633	0.04399	-0.173853	-0.001413	-1.99212	0.046376	1.33371	0.334361	0.846047	0	3	404	---
21	42496497	cg27488751	0.080629	0.040475	0.001299	0.159959	1.99208	0.046379	1.33368	2.40221	0.300861	0.167434	3	404	+-+
16	82005457	cg04241240	-0.104047	0.052231	-0.20642	-0.001674	-1.99204	0.046383	1.33364	0.101428	0.750122	0	2	305	?--
1	204819203	cg02572212	0.0901	0.04523	0.001449	0.178752	1.99204	0.046384	1.33364	1.35599	0.244233	0.262534	2	305	?-+
5	65722058	cg21431200	0.091833	0.046101	0.001475	0.182191	1.992	0.046388	1.33359	0.571213	0.751558	0	3	404	+++
6	73362596	cg13001017	0.136962	0.068757	0.002199	0.271726	1.99198	0.046391	1.33357	0.06998	0.965615	0	3	404	+++
6	30066680	cg18876882	0.175601	0.088154	0.002819	0.348383	1.99197	0.046391	1.33357	5.54004	0.062661	0.638992	3	404	+++
5	62412340	cg24653125	-0.109479	0.05496	-0.217201	-0.001757	-1.99197	0.046392	1.33356	1.59168	0.451202	0	3	404	-+-
9	137481304	cg14450339	0.054868	0.027545	0.00088	0.108856	1.99196	0.046392	1.33356	0.489409	0.782936	0	3	404	+++
20	32357873	cg00174466	-0.116196	0.058333	-0.230529	-0.001863	-1.99193	0.046396	1.33352	1.17421	0.555935	0	3	404	-+-
2	134087817	cg22494642	0.118784	0.059633	0.001903	0.235665	1.99191	0.046398	1.3335	7.56484	0.022768	0.735619	3	404	+-+
18	79964427	cg20089538	0.089785	0.045076	0.001437	0.178133	1.99188	0.046401	1.33347	0.20479	0.902673	0	3	404	+++
1	203729679	cg10723827	0.065425	0.032846	0.001047	0.129803	1.99187	0.046402	1.33346	0.764688	0.68226	0	3	404	+-+
22	31662648	cg27529014	-0.119899	0.060194	-0.237879	-0.001918	-1.99186	0.046403	1.33345	1.57878	0.454122	0	3	404	-+-
17	45867595	cg11699531	0.121777	0.061137	0.001948	0.241606	1.99186	0.046403	1.33345	1.11859	0.571612	0	3	404	+-+
17	65837410	cg05229340	0.104941	0.052685	0.001678	0.208203	1.99185	0.046404	1.33344	0.106063	0.744672	0	2	141	++?
14	64549872	cg23265500	0.071752	0.036023	0.001147	0.142357	1.99183	0.046407	1.33342	1.41135	0.493775	0	3	404	+-+
22	20320100	cg06135725	-0.085159	0.042754	-0.168958	-0.00136	-1.99181	0.046409	1.3334	7.28521	0.026184	0.725471	3	404	+--
10	52771892	cg27418851	0.065253	0.032761	0.001041	0.129465	1.99178	0.046413	1.33336	1.04162	0.59404	0	3	404	+-+
4	48831550	cg13786807	0.070031	0.035161	0.001115	0.138947	1.99172	0.046419	1.33331	2.3835	0.303689	0.160899	3	404	+++
15	90956310	cg22464295	-0.061282	0.030769	-0.121588	-0.000976	-1.99171	0.04642	1.33329	6.01251	0.049477	0.66736	3	404	-+-
11	62601412	cg16349206	-0.101728	0.051076	-0.201836	-0.00162	-1.99171	0.04642	1.3333	1.39303	0.498319	0	3	404	---
5	623228	cg26513519	0.035369	0.017759	0.000563	0.070176	1.99168	0.046424	1.33326	1.92295	0.382329	0	3	404	+-+
6	30942335	cg25857471	0.120178	0.06034	0.00191	0.238445	1.99166	0.046425	1.33324	0.305742	0.580305	0	2	305	?++
1	39405205	cg07492830	0.107386	0.053918	0.001706	0.213066	1.99164	0.046427	1.33323	2.02222	0.363815	0.010988	3	404	+-+
3	186807069	cg08492739	0.082342	0.041344	0.001307	0.163376	1.99162	0.04643	1.3332	0.301213	0.860186	0	3	404	+++
19	36032502	cg06432655	-0.049521	0.024865	-0.098255	-0.000786	-1.99162	0.04643	1.3332	0.144899	0.930112	0	3	404	---
5	86620249	cg18679324	0.068232	0.034261	0.001081	0.135383	1.99156	0.046436	1.33314	4.32591	0.114985	0.537669	3	404	+-+
6	53065279	cg18043598	0.083942	0.042149	0.00133	0.166554	1.99155	0.046437	1.33313	2.35886	0.307454	0.152132	3	404	+++
17	68487969	cg15908654	0.052827	0.026526	0.000836	0.104818	1.99151	0.046442	1.33309	4.08856	0.129474	0.51083	3	404	+++
4	41867330	cg26195583	0.055088	0.027661	0.000872	0.109304	1.99151	0.046442	1.33309	3.094	0.212886	0.353587	3	404	+-+
17	6426869	cg01306534	0.045148	0.02267	0.000714	0.089581	1.99151	0.046442	1.33309	0.897922	0.638291	0	3	404	+++
12	20143172	cg13332381	0.075019	0.03767	0.001187	0.148852	1.9915	0.046443	1.33308	1.61409	0.446174	0	3	404	+-+
15	88709423	cg19628053	0.067776	0.034033	0.001071	0.134482	1.99147	0.046446	1.33305	0.555238	0.757585	0	3	404	+++
7	100827531	cg26944052	0.067211	0.033749	0.001062	0.133359	1.99147	0.046447	1.33305	4.08089	0.129971	0.50991	3	404	-++
7	100964783	cg12689506	-0.060492	0.030376	-0.120029	-0.000955	-1.99144	0.04645	1.33302	2.97465	0.225977	0.327651	3	404	---
5	138178608	cg22818036	0.097762	0.049092	0.001543	0.193982	1.99142	0.046451	1.333	1.43586	0.487761	0	3	404	+++
16	29220183	cg09345153	0.059069	0.029662	0.000932	0.117207	1.99142	0.046452	1.333	3.13396	0.208674	0.36183	3	404	+++
9	12916008	cg04373552	0.075075	0.037699	0.001184	0.148965	1.99141	0.046453	1.33299	2.76689	0.250714	0.277166	3	404	-++
5	74581835	cg15407055	-0.068958	0.034628	-0.13683	-0.001086	-1.99137	0.046457	1.33295	0.063495	0.968751	0	3	404	---
1	3714980	cg26465113	0.066583	0.033436	0.001048	0.132117	1.99135	0.04646	1.33292	0.773351	0.679312	0	3	404	+++
8	125679017	cg05250316	0.079	0.039672	0.001243	0.156756	1.99134	0.046461	1.33291	3.39213	0.183404	0.4104	3	404	+-+
10	130111620	cg07248748	0.061213	0.03074	0.000963	0.121464	1.99131	0.046464	1.33289	4.05344	0.131767	0.506592	3	404	-++
16	22814418	cg12825577	0.063149	0.031712	0.000993	0.125305	1.9913	0.046465	1.33287	1.88044	0.390541	0	3	404	+++
19	44025299	cg15055674	-0.106459	0.053462	-0.211245	-0.001673	-1.99129	0.046466	1.33286	0.056311	0.972237	0	3	404	---
4	70803069	cg14486688	0.088688	0.044538	0.001393	0.175983	1.99128	0.046467	1.33286	0.954718	0.62042	0	3	404	+++
18	23234473	cg10311679	-0.06366	0.031969	-0.12632	-0.001	-1.99128	0.046467	1.33286	0.30869	0.856976	0	3	404	---
5	41883457	cg12213752	-0.116108	0.058309	-0.230394	-0.001823	-1.99126	0.046469	1.33283	6.52812	0.038233	0.693633	3	404	++-
8	118284163	cg23701321	0.070818	0.035565	0.001111	0.140525	1.99123	0.046473	1.3328	1.90512	0.385751	0	3	404	+-+
1	51236396	cg07134292	0.074716	0.037523	0.00117	0.148261	1.99119	0.046477	1.33276	0.782631	0.676167	0	3	404	+-+
13	98490604	cg14317195	-0.062693	0.031485	-0.124404	-0.000982	-1.99118	0.046479	1.33275	1.8161	0.403311	0	3	404	+--
2	207467963	cg13867052	-0.041824	0.021005	-0.082994	-0.000654	-1.99114	0.046483	1.33271	1.60394	0.448444	0	3	404	-+-
15	60591919	cg26087678	0.095574	0.048	0.001493	0.189654	1.99111	0.046486	1.33268	1.28213	0.526731	0	3	404	+-+
5	177372364	cg24095374	0.07848	0.039416	0.001226	0.155735	1.9911	0.046487	1.33267	1.54608	0.461608	0	3	404	+++
2	222305245	cg01841641	-0.087999	0.044196	-0.174624	-0.001374	-1.99108	0.046489	1.33265	4.14935	0.125597	0.517997	3	404	+--
6	169581856	cg23674943	-0.102318	0.051388	-0.203039	-0.001597	-1.99107	0.04649	1.33264	0.506506	0.776272	0	3	404	---
18	35610394	cg12666849	0.10866	0.054574	0.001696	0.215625	1.99107	0.04649	1.33264	2.45298	0.29332	0.184666	3	404	+-+
15	68155131	cg10295486	0.05134	0.025785	0.000801	0.101879	1.99106	0.046491	1.33263	1.66375	0.435233	0	3	404	+++
1	6223620	cg13469719	-0.102016	0.051237	-0.202441	-0.001591	-1.99106	0.046492	1.33262	0.424009	0.808961	0	3	404	---
8	94949327	cg24434118	0.066183	0.03324	0.001031	0.131334	1.99103	0.046495	1.3326	1.53205	0.464858	0	3	404	+++
16	32312175	cg01518259	-0.078276	0.039315	-0.155334	-0.001218	-1.99097	0.046501	1.33254	5.83632	0.054033	0.657318	3	404	-+-
10	84424824	cg08841511	0.068144	0.034227	0.001059	0.135228	1.99096	0.046503	1.33252	1.25016	0.535219	0	3	404	+++
12	57619457	cg23702688	0.063118	0.031703	0.000981	0.125256	1.99094	0.046504	1.33251	2.12489	0.34561	0.058773	3	404	+++
4	55947731	cg18455249	-0.107429	0.053959	-0.213189	-0.001669	-1.99094	0.046505	1.3325	0.119695	0.941908	0	3	404	---
4	148070765	cg15247500	0.089722	0.045066	0.001393	0.178051	1.99092	0.046507	1.33248	4.52916	0.103874	0.558417	3	404	+-+
16	84040925	cg14702840	0.099719	0.050087	0.001548	0.19789	1.99091	0.046508	1.33247	0.190057	0.909347	0	3	404	+++
16	73288365	cg11651642	0.053119	0.026681	0.000825	0.105414	1.99091	0.046508	1.33247	0.071581	0.964842	0	3	404	+++
1	155301357	cg13497187	-0.050953	0.025593	-0.101115	-0.00079	-1.99087	0.046512	1.33244	0.111612	0.945722	0	3	404	---
17	51260197	cg19379236	0.067419	0.033866	0.001042	0.133796	1.99077	0.046523	1.33233	1.82739	0.401039	0	3	404	-++
22	42283797	cg13836638	0.113007	0.056766	0.001745	0.224269	1.99073	0.046527	1.33229	1.41724	0.492323	0	3	404	+-+
3	128188182	cg22118017	0.047263	0.023741	0.00073	0.093796	1.99073	0.046528	1.33229	0.014693	0.99268	0	3	404	+++
7	154748869	cg02926033	0.059817	0.030048	0.000923	0.118711	1.99073	0.046528	1.33229	0.029026	0.985592	0	3	404	+++
8	48910580	cg03392960	0.037026	0.018599	0.000571	0.073481	1.99072	0.046529	1.33228	2.41945	0.298279	0.173366	3	404	+++
19	3434946	cg20707679	-0.138503	0.069574	-0.274868	-0.002137	-1.99071	0.04653	1.33227	2.13094	0.344566	0.061445	3	404	-+-
11	133085746	cg26237595	0.074259	0.037303	0.001145	0.147373	1.99069	0.046532	1.33225	4.50989	0.104879	0.55653	3	404	+-+
3	10451583	cg26901317	0.093041	0.046738	0.001434	0.184648	1.99067	0.046534	1.33223	4.77446	0.091884	0.581105	3	404	+-+
6	855389	cg02938651	0.074583	0.037466	0.001149	0.148016	1.99067	0.046534	1.33223	0.282567	0.868243	0	3	404	+++
10	97763085	cg26432364	0.057034	0.028651	0.000878	0.113191	1.99066	0.046536	1.33221	0.564569	0.754059	0	3	404	+-+
11	101345816	cg03406305	0.097006	0.048731	0.001493	0.192519	1.99064	0.046538	1.33219	0.07655	0.962448	0	3	404	+++
12	113796277	cg08046364	0.093681	0.047062	0.00144	0.185921	1.9906	0.046541	1.33216	0.565942	0.753542	0	3	404	+++
6	44001398	cg18949415	0.063154	0.031726	0.00097	0.125337	1.99058	0.046544	1.33214	3.38924	0.183669	0.409897	3	404	+++
3	197520348	cg16775939	0.076369	0.038366	0.001173	0.151566	1.99057	0.046545	1.33212	1.30823	0.519901	0	3	404	+-+
10	97571856	cg27630316	0.063943	0.032123	0.000982	0.126903	1.99057	0.046545	1.33213	5.53551	0.062803	0.638696	3	404	-++
10	122854565	cg17813775	0.073217	0.036782	0.001124	0.145309	1.99056	0.046546	1.33212	0.463017	0.793336	0	3	404	+++
8	48007889	cg00580755	0.128587	0.064599	0.001972	0.255201	1.99053	0.04655	1.33208	1.15736	0.560639	0	3	404	+++
17	81540676	cg09570951	0.053535	0.026896	0.00082	0.106251	1.99049	0.046554	1.33204	5.34486	0.069084	0.625809	3	404	+++
12	120220723	cg10936426	0.057442	0.028858	0.00088	0.114004	1.99049	0.046554	1.33204	2.01316	0.365466	0.006538	3	404	+++
6	31933686	cg03657244	0.102989	0.051741	0.001577	0.204402	1.99047	0.046556	1.33203	0.321939	0.851318	0	3	404	+++
10	15210151	cg18045888	-0.098384	0.049428	-0.195264	-0.001505	-1.99044	0.046559	1.33199	2.03276	0.361903	0.016116	3	404	-+-
2	75560066	cg18734842	-0.089884	0.045158	-0.178394	-0.001374	-1.99043	0.046561	1.33198	3.3512	0.187196	0.403198	3	404	---
17	80962571	cg17408291	0.056036	0.028153	0.000856	0.111216	1.99041	0.046562	1.33196	3.09821	0.212438	0.354466	3	404	+-+
3	133662363	cg24387198	-0.074951	0.037656	-0.148757	-0.001145	-1.99042	0.046562	1.33197	1.20128	0.548461	0	3	404	---
10	114238372	cg24877975	0.140665	0.070672	0.002148	0.279182	1.9904	0.046564	1.33195	0.828485	0.660841	0	3	404	+++
3	105363650	cg25384473	0.097031	0.04875	0.00148	0.192582	1.99036	0.046568	1.33191	5.63339	0.059803	0.644974	3	404	+-+
5	148665369	cg14531496	0.099894	0.050189	0.001524	0.198264	1.99036	0.046568	1.33191	1.25226	0.534656	0	3	404	+-+
10	73096905	cg05350358	0.095937	0.048201	0.001463	0.190411	1.99036	0.046569	1.3319	0.964557	0.617375	0	3	404	+-+
19	10416911	cg19399220	0.091309	0.045876	0.001393	0.181225	1.99036	0.046569	1.33191	1.86265	0.394032	0	3	404	+-+
12	15789673	cg17656267	0.097386	0.04893	0.001484	0.193288	1.99034	0.046571	1.33188	2.13242	0.344311	0.062098	3	404	+-+
17	35134255	cg04608156	0.041961	0.021082	0.000639	0.083282	1.99033	0.046572	1.33188	4.27067	0.118205	0.531689	3	404	+++
22	28028039	cg13447009	0.038588	0.019388	0.000588	0.076589	1.99031	0.046573	1.33186	1.69117	0.429306	0	3	404	+-+
19	55084609	cg08282037	0.059063	0.029676	0.000899	0.117227	1.99031	0.046574	1.33186	2.74679	0.253246	0.271877	3	404	+++
7	56059120	cg09571603	0.120089	0.060338	0.001827	0.238351	1.99027	0.046578	1.33182	1.35206	0.508632	0	3	404	+++
17	63741766	cg05815411	0.062803	0.031555	0.000955	0.12465	1.99026	0.046579	1.33181	0.613439	0.735857	0	3	404	+++
16	88598449	cg00498392	0.061615	0.030958	0.000937	0.122293	1.99026	0.046579	1.33181	1.72571	0.421955	0	3	404	+-+
15	70775802	cg21884011	0.069992	0.035168	0.001063	0.138921	1.99023	0.046583	1.33177	1.7551	0.415801	0	3	404	+-+
5	59768696	cg03653541	-0.061144	0.030722	-0.12136	-0.000929	-1.99023	0.046583	1.33178	13.6601	0.001081	0.853588	3	404	---
7	129144548	cg15908455	-0.096445	0.048459	-0.191425	-0.001464	-1.99022	0.046584	1.33176	5.06115	0.079613	0.604833	3	404	---
11	12020541	cg01982045	0.091961	0.046207	0.001396	0.182526	1.99021	0.046585	1.33176	0.346955	0.840736	0	3	404	+++
5	141040233	cg23500537	0.050594	0.025421	0.000768	0.100419	1.9902	0.046586	1.33174	3.1438	0.20765	0.363828	3	404	+++
11	10899638	cg26361436	-0.056632	0.028456	-0.112406	-0.000859	-1.99017	0.046589	1.33172	5.9134	0.05199	0.661785	3	404	---
17	41658003	cg10743536	0.038858	0.019525	0.000589	0.077127	1.99017	0.046589	1.33172	1.81143	0.404254	0	3	404	+-+
11	1462602	cg03690133	0.057075	0.028679	0.000864	0.113286	1.99013	0.046593	1.33168	1.54688	0.461423	0	3	404	+-+
4	906195	cg14879397	0.090594	0.045522	0.001371	0.179817	1.99011	0.046596	1.33165	0.295692	0.862564	0	3	404	+++
12	12221814	cg11934352	0.070948	0.035651	0.001072	0.140824	1.99007	0.0466	1.33161	2.00239	0.36744	0.001194	3	404	+-+
5	58459470	cg06592170	-0.054748	0.027511	-0.108669	-0.000827	-1.99006	0.046601	1.3316	3.44621	0.178511	0.419652	3	404	-+-
11	104036677	cg27453036	0.067265	0.0338	0.001016	0.133513	1.99005	0.046602	1.3316	0.836448	0.658215	0	3	404	+++
2	8570944	cg17693669	0.072242	0.036302	0.001091	0.143394	1.99005	0.046602	1.33159	3.08102	0.214272	0.350864	3	404	--+
1	227318152	cg12615916	0.274058	0.137715	0.004136	0.543979	1.99004	0.046604	1.33158	0.000155	0.990054	0	2	305	?++
5	6337903	cg02328035	0.06304	0.031678	0.00095	0.125129	1.98999	0.046609	1.33153	0.734403	0.69267	0	3	404	+++
7	150448285	cg27101452	-0.089636	0.045044	-0.177921	-0.00135	-1.98996	0.046612	1.3315	0.132649	0.935827	0	3	404	---
5	139711426	cg16688031	0.150863	0.075812	0.002272	0.299454	1.98996	0.046612	1.3315	0.810701	0.367913	0	2	305	?-+
9	129752302	cg26672426	0.055443	0.027862	0.000835	0.110052	1.98996	0.046613	1.3315	0.51258	0.773917	0	3	404	+-+
3	186242650	cg15367247	0.124721	0.062675	0.001877	0.247564	1.98995	0.046614	1.33148	7.57364	0.022668	0.735926	3	404	+-+
1	8364732	cg00569091	0.038062	0.019127	0.000573	0.07555	1.98994	0.046615	1.33148	1.03431	0.596214	0	3	404	+-+
12	34343832	cg02568761	0.068291	0.034318	0.001027	0.135554	1.98994	0.046615	1.33148	2.94065	0.229851	0.319878	3	404	+-+
10	14889124	cg02230071	-0.058844	0.029571	-0.116803	-0.000885	-1.98994	0.046615	1.33148	0.287549	0.866083	0	3	404	---
11	44697641	cg10803922	0.087939	0.044192	0.001322	0.174555	1.98991	0.046618	1.33145	0.564881	0.753942	0	3	404	+++
17	10684391	cg16650935	0.06253	0.031423	0.00094	0.12412	1.98991	0.046618	1.33145	1.60693	0.447774	0	3	404	+-+
2	156332728	cg15699971	0.08171	0.041063	0.001225	0.162194	1.98984	0.046625	1.33138	0.301536	0.860047	0	3	404	+++
15	44972269	cg13757934	-0.105479	0.053009	-0.209376	-0.001581	-1.98983	0.046627	1.33137	1.0015	0.606077	0	3	404	-+-
10	70356248	cg03505638	0.051898	0.026082	0.000777	0.103019	1.98978	0.046632	1.33131	4.1058	0.128362	0.512884	3	404	--+
22	30349181	cg11784002	-0.082878	0.041652	-0.164516	-0.00124	-1.98978	0.046632	1.33132	1.1666	0.558053	0	3	404	---
12	122986368	cg20182983	-0.072994	0.036685	-0.144897	-0.001092	-1.98977	0.046633	1.3313	1.3004	0.521942	0	3	404	---
3	124722646	cg19015987	0.067804	0.034076	0.001014	0.134593	1.98977	0.046634	1.3313	0.750336	0.687174	0	3	404	+++
11	113774098	cg02150941	-0.063652	0.03199	-0.126352	-0.000951	-1.98974	0.046636	1.33127	2.84727	0.240837	0.297573	3	404	---
2	240289377	cg17782715	0.060807	0.03056	0.000909	0.120705	1.98974	0.046637	1.33127	1.77351	0.41199	0	3	404	+++
11	78172791	cg21889181	0.067908	0.034129	0.001015	0.134801	1.98973	0.046638	1.33126	0.809076	0.667285	0	3	404	+++
12	1871706	cg24168158	0.057423	0.02886	0.000858	0.113989	1.98972	0.046639	1.33125	2.7233	0.256237	0.265598	3	404	+-+
19	3112649	cg09280070	0.070228	0.035296	0.001048	0.139407	1.9897	0.046641	1.33123	0.179394	0.914208	0	3	404	+++
2	24584854	cg17733123	0.056142	0.028217	0.000837	0.111448	1.98968	0.046644	1.33121	0.007237	0.996388	0	3	404	+++
18	36067506	cg01837689	0.109135	0.054851	0.001627	0.216643	1.98967	0.046644	1.3312	0.025368	0.987396	0	3	404	+++
17	6640694	cg10175688	0.090717	0.045594	0.001353	0.180082	1.98967	0.046644	1.3312	1.32421	0.515765	0	3	404	+-+
16	10950098	cg04031411	0.07595	0.038172	0.001132	0.150768	1.98966	0.046645	1.33119	2.21258	0.330783	0.09608	3	404	+-+
17	45962182	cg22635938	0.055025	0.027656	0.00082	0.10923	1.98965	0.046646	1.33118	3.65598	0.160737	0.45295	3	404	+-+
18	48855559	cg02216442	-0.151384	0.076086	-0.300512	-0.002257	-1.98966	0.046646	1.33119	1.09604	0.578094	0	3	404	-+-
14	65345493	cg11217557	0.056558	0.028426	0.000842	0.112273	1.98962	0.04665	1.33115	0.582969	0.747154	0	3	404	+++
15	50355069	cg21595526	-0.1436	0.072175	-0.285063	-0.002136	-1.9896	0.046652	1.33113	0.311627	0.855719	0	3	404	---
16	3236069	cg06808011	0.144409	0.072582	0.002147	0.28667	1.98959	0.046654	1.33112	6.35143	0.041764	0.68511	3	404	+++
17	47100011	cg20132063	0.074872	0.037633	0.001112	0.148631	1.98954	0.046658	1.33107	0.7717	0.679873	0	3	404	+++
20	51801590	cg18546668	0.059566	0.029939	0.000885	0.118247	1.98955	0.046658	1.33107	2.46265	0.291905	0.187868	3	404	+++
2	71852293	cg09467436	0.100828	0.050679	0.001496	0.200159	1.98952	0.04666	1.33105	0.798347	0.670874	0	3	404	+++
2	237414036	cg00573606	0.064335	0.032337	0.000954	0.127715	1.98951	0.046662	1.33104	2.24365	0.325684	0.108597	3	404	+-+
9	69158521	cg04432620	0.061533	0.030929	0.000912	0.122153	1.9895	0.046664	1.33102	2.88046	0.236873	0.305667	3	404	+-+
21	41607349	cg06590956	-0.071962	0.036171	-0.142858	-0.001067	-1.98949	0.046664	1.33102	0.218275	0.896607	0	3	404	---
4	103720738	cg16806536	0.073722	0.037056	0.001093	0.146351	1.98949	0.046664	1.33101	3.28843	0.193164	0.391807	3	404	+-+
6	32844859	cg20630683	-0.040255	0.020235	-0.079915	-0.000595	-1.98942	0.046672	1.33095	0.632714	0.728799	0	3	404	---
22	17811535	cg19989593	0.047434	0.023843	0.000701	0.094167	1.98941	0.046673	1.33093	5.38114	0.067842	0.628331	3	404	+++
11	93784115	cg07634902	0.067129	0.033744	0.000992	0.133267	1.9894	0.046674	1.33092	6.58946	0.037078	0.696485	3	404	+++
5	112977253	cg18179833	0.075714	0.038059	0.001119	0.150309	1.9894	0.046674	1.33092	0.028653	0.985776	0	3	404	+++
4	71187160	cg10721979	0.128771	0.064729	0.001902	0.255639	1.98939	0.046676	1.33091	5.96214	0.050739	0.66455	3	404	+-+
11	66052436	cg04782396	0.090497	0.04549	0.001336	0.179657	1.98938	0.046677	1.3309	0.288512	0.865666	0	3	404	+-+
21	38643800	cg12132969	-0.067934	0.034149	-0.134865	-0.001002	-1.98935	0.04668	1.33087	3.38373	0.184176	0.408935	3	404	---
5	72955894	cg17164415	0.081423	0.04093	0.0012	0.161646	1.98932	0.046683	1.33084	3.53193	0.171022	0.433736	3	404	-++
11	86416640	cg07814555	0.061206	0.030768	0.000901	0.121511	1.98929	0.046686	1.33081	1.18221	0.553714	0	3	404	+-+
12	48183578	cg03272292	0.098571	0.049551	0.001451	0.19569	1.98929	0.046687	1.33081	1.07373	0.584577	0	3	404	+++
15	92606019	cg17489181	0.063502	0.031922	0.000934	0.12607	1.98926	0.04669	1.33078	1.77893	0.410875	0	3	404	+-+
6	30856018	cg16572952	0.09398	0.047244	0.001381	0.186579	1.98923	0.046693	1.33075	3.52925	0.171251	0.433308	3	404	+++
2	235812335	cg04920575	-0.053636	0.026963	-0.106484	-0.000788	-1.98921	0.046695	1.33073	0.140519	0.932152	0	3	404	---
9	91930256	cg22471333	-0.075342	0.037875	-0.149577	-0.001106	-1.9892	0.046696	1.33072	7.84806	0.019761	0.74516	3	404	+--
8	95073765	cg27130359	0.074004	0.037204	0.001085	0.146924	1.98916	0.046701	1.33068	3.75031	0.153331	0.46671	3	404	-++
17	61253584	cg14137316	0.072958	0.036678	0.001069	0.144846	1.98915	0.046702	1.33066	3.33941	0.188303	0.401091	3	404	+-+
10	69404359	cg17825173	0.068962	0.034669	0.001011	0.136914	1.98915	0.046702	1.33067	1.27116	0.529628	0	3	404	+-+
7	55056808	cg08197461	0.090936	0.045716	0.001332	0.180539	1.98915	0.046702	1.33066	0.254103	0.880688	0	3	404	+++
2	101304772	cg22641930	-0.073247	0.036824	-0.145423	-0.001072	-1.9891	0.046707	1.33062	0.378692	0.8275	0	3	404	---
10	58335097	cg09134154	-0.151023	0.075926	-0.299838	-0.002209	-1.9891	0.046707	1.33061	1.85449	0.395643	0	3	404	-+-
18	57820262	cg06925722	-0.077238	0.03883	-0.153345	-0.00113	-1.9891	0.046707	1.33062	2.99358	0.223848	0.331903	3	404	---
13	76886583	cg16650292	0.138489	0.069624	0.002026	0.274951	1.98909	0.046708	1.33061	4.58624	0.100951	0.563913	3	404	+-+
11	57381444	cg23995769	-0.094599	0.047559	-0.187815	-0.001383	-1.98909	0.046708	1.33061	1.90157	0.386438	0	3	404	-+-
17	49761170	cg14503291	-0.078573	0.039502	-0.155996	-0.001149	-1.98909	0.046708	1.3306	3.00585	0.222478	0.334632	3	404	-+-
7	27104975	cg19521279	0.063594	0.031972	0.00093	0.126259	1.98907	0.04671	1.33059	3.38716	0.18386	0.409534	3	404	-++
6	13408272	cg14180777	0.056156	0.028232	0.000821	0.11149	1.98907	0.046711	1.33058	1.00806	0.604092	0	3	404	+++
14	105388445	cg16074010	0.066698	0.033532	0.000975	0.132421	1.98907	0.046711	1.33058	1.11996	0.571219	0	3	404	+-+
21	31327025	cg07535010	-0.152835	0.076839	-0.303439	-0.002231	-1.98904	0.046714	1.33056	0.17787	0.673211	0	2	305	?--
5	59752803	cg27045167	0.098507	0.049526	0.001437	0.195577	1.98902	0.046716	1.33053	0.613003	0.43366	0	2	305	?-+
6	142302464	cg04753771	0.166366	0.083643	0.002427	0.330306	1.98901	0.046717	1.33053	8.08879	0.01752	0.752744	3	404	+-+
2	61888535	cg27631039	0.078013	0.039222	0.001138	0.154888	1.98901	0.046717	1.33052	1.75226	0.416391	0	3	404	+++
9	122095254	cg14561360	-0.098691	0.049618	-0.195942	-0.001439	-1.989	0.046719	1.33051	3.02013	0.220896	0.337776	3	404	-+-
5	141397776	cg25426815	-0.144448	0.072625	-0.286792	-0.002104	-1.98897	0.046722	1.33048	1.38092	0.501346	0	3	404	-+-
1	11064146	cg20847454	0.068454	0.034417	0.000997	0.135911	1.98896	0.046722	1.33048	0.629606	0.729932	0	3	404	+++
1	64898290	cg15410741	-0.070447	0.035419	-0.139868	-0.001026	-1.98895	0.046723	1.33047	3.57826	0.167106	0.441069	3	404	-+-
6	34465361	cg12245904	0.08604	0.043259	0.001252	0.170828	1.98895	0.046724	1.33046	1.55434	0.459705	0	3	404	+++
13	113044093	cg02676602	0.068046	0.034212	0.00099	0.135102	1.98893	0.046726	1.33044	0.164851	0.92088	0	3	404	+++
4	187124340	cg13866688	-0.054697	0.027502	-0.1086	-0.000794	-1.98888	0.046732	1.33039	4.08042	0.130002	0.509854	3	404	-+-
10	28559458	cg06097048	0.062015	0.031181	0.0009	0.12313	1.98885	0.046734	1.33036	0.88126	0.643631	0	3	404	+-+
21	45978681	cg11554566	-0.131724	0.066232	-0.261539	-0.001908	-1.98881	0.046739	1.33032	1.4759	0.478093	0	3	404	---
10	78255349	cg22593807	-0.074568	0.037494	-0.148056	-0.00108	-1.98879	0.046741	1.3303	2.97233	0.226239	0.327127	3	404	+--
14	96502420	cg17274992	0.159626	0.080263	0.00231	0.316942	1.98879	0.046742	1.33029	7.83559	0.019885	0.744754	3	404	+-+
4	140097999	cg07735577	0.055812	0.028063	0.000807	0.110816	1.98877	0.046744	1.33028	0.680104	0.711733	0	3	404	+++
22	45881098	cg07770652	0.080674	0.040565	0.001167	0.160182	1.98876	0.046745	1.33027	2.52205	0.283363	0.206995	3	404	+++
6	133240475	cg15729404	-0.101492	0.051033	-0.201518	-0.001467	-1.98874	0.046747	1.33024	0.664322	0.717372	0	3	404	-+-
14	93347191	cg24708056	0.057567	0.028947	0.000831	0.114302	1.98872	0.04675	1.33022	1.93687	0.379677	0	3	404	+++
20	10035260	cg01439488	-0.06288	0.031619	-0.124853	-0.000907	-1.9887	0.046751	1.33021	3.30475	0.191595	0.39481	3	404	-+-
21	32612416	cg12922931	0.066948	0.033664	0.000966	0.132929	1.9887	0.046752	1.3302	0.315138	0.854218	0	3	404	+++
19	51367109	cg21994174	-0.088917	0.044711	-0.176551	-0.001283	-1.9887	0.046752	1.3302	0.458348	0.79519	0	3	404	-+-
10	76311631	cg00066676	0.098668	0.049616	0.001421	0.195915	1.98865	0.046757	1.33015	2.02831	0.362708	0.01396	3	404	+-+
2	215274697	cg19404057	0.079372	0.039914	0.001141	0.157603	1.9886	0.046763	1.3301	0.714809	0.69949	0	3	404	+++
1	62076334	cg08928505	0.074377	0.037402	0.001068	0.147686	1.98856	0.046766	1.33007	1.47744	0.477724	0	3	404	+++
10	125823153	cg25796062	-0.153945	0.077415	-0.305679	-0.002211	-1.98857	0.046766	1.33007	1.52871	0.465635	0	3	404	-+-
9	4792561	cg21527278	0.098121	0.049343	0.001409	0.194834	1.98855	0.046767	1.33006	1.94775	0.377617	0	3	404	-++
10	86957736	cg10829629	0.048476	0.024378	0.000696	0.096256	1.98855	0.046768	1.33005	0.082359	0.959657	0	3	404	+++
5	172436785	cg00846297	0.054102	0.027207	0.000777	0.107427	1.98855	0.046768	1.33005	0.374714	0.829148	0	3	404	+++
1	50266051	cg18890589	0.055545	0.027932	0.000798	0.110293	1.98855	0.046768	1.33005	1.00429	0.316275	0.004272	2	305	?-+
6	25732727	cg14480095	0.081689	0.04108	0.001172	0.162205	1.98853	0.046771	1.33003	0.558032	0.756528	0	3	404	+++
5	157107382	cg26748224	-0.078662	0.039558	-0.156196	-0.001128	-1.98851	0.046772	1.33001	1.29436	0.52352	0	3	404	---
2	203734380	cg21911000	-0.067972	0.034183	-0.134971	-0.000973	-1.98845	0.046779	1.32995	4.58787	0.100869	0.564068	3	404	-+-
2	25342345	cg26995204	0.103575	0.052089	0.001481	0.205668	1.98844	0.04678	1.32994	0.171117	0.917999	0	3	404	+++
12	53626041	cg01468539	0.178541	0.08979	0.002553	0.35453	1.98843	0.046781	1.32993	0.446907	0.799752	0	3	404	+-+
11	64741618	cg15787807	0.054233	0.027275	0.000774	0.107693	1.98838	0.046787	1.32987	0.461623	0.793889	0	3	404	+++
6	31652451	cg10628782	-0.060607	0.030481	-0.120349	-0.000865	-1.98838	0.046787	1.32987	2.50985	0.285098	0.203138	3	404	---
19	1483550	cg12651480	0.066636	0.033514	0.000949	0.132323	1.98833	0.046792	1.32983	4.25014	0.119424	0.529428	3	404	+-+
3	45689633	cg00460807	0.076698	0.038575	0.001091	0.152305	1.98828	0.046798	1.32977	0.280811	0.869006	0	3	404	+++
8	123737934	cg15046903	0.080446	0.040461	0.001142	0.15975	1.98821	0.046805	1.32971	4.09671	0.128947	0.511803	3	404	+-+
15	69072507	cg04198144	0.05715	0.028745	0.000811	0.11349	1.9882	0.046806	1.3297	4.29559	0.116741	0.534406	3	404	+-+
5	42468676	cg22016770	0.058605	0.029477	0.000831	0.11638	1.98818	0.046808	1.32967	0.088169	0.956873	0	3	404	+++
11	76602880	cg01184598	0.035554	0.017883	0.000504	0.070604	1.98817	0.04681	1.32966	0.094859	0.953678	0	3	404	+++
3	125595679	cg11179513	0.092636	0.046594	0.001311	0.183961	1.98814	0.046813	1.32963	0.643574	0.724853	0	3	404	+++
1	35930708	cg22615819	0.125134	0.062942	0.001769	0.2485	1.9881	0.046818	1.32959	2.64006	0.267127	0.242442	3	404	--+
8	124998023	cg02226697	0.087559	0.044042	0.001237	0.173881	1.98808	0.04682	1.32957	3.94263	0.139274	0.492724	3	404	+++
2	231171768	cg03990436	0.079486	0.039982	0.001121	0.15785	1.98804	0.046824	1.32953	0.250651	0.88221	0	3	404	+++
1	206450411	cg10271916	-0.112124	0.0564	-0.222668	-0.00158	-1.98802	0.046826	1.32951	0.310805	0.856071	0	3	404	---
16	1488801	cg27129984	0.065193	0.032793	0.000919	0.129466	1.98802	0.046827	1.32951	0.278504	0.870009	0	3	404	+++
3	42979210	cg04474990	0.056473	0.028407	0.000796	0.112151	1.988	0.046828	1.32949	0.624831	0.731677	0	3	404	+-+
2	71471520	cg27171156	-0.056021	0.02818	-0.111254	-0.000788	-1.98796	0.046833	1.32944	3.6957	0.157576	0.45883	3	404	-+-
10	89853629	cg25211788	0.079888	0.040186	0.001123	0.158653	1.98794	0.046836	1.32942	1.20921	0.546291	0	3	404	+++
7	101153662	cg20026458	0.111808	0.056244	0.001569	0.222047	1.9879	0.04684	1.32939	3.65476	0.160834	0.452769	3	404	+-+
18	77017294	cg22239325	-0.071496	0.035966	-0.141989	-0.001003	-1.98789	0.04684	1.32938	2.18921	0.334671	0.08643	3	404	+--
15	58749632	cg15345430	0.076785	0.038628	0.001074	0.152496	1.98782	0.046849	1.3293	0.794129	0.672291	0	3	404	+++
4	173503790	cg25654705	0.08857	0.044557	0.001237	0.175902	1.98777	0.046854	1.32926	0.040159	0.84117	0	2	305	?++
6	169838538	cg12931929	0.079516	0.040003	0.00111	0.157922	1.98775	0.046856	1.32924	5.35951	0.06858	0.626831	3	404	+-+
11	106009850	cg15100231	-0.04012	0.020184	-0.07968	-0.00056	-1.98774	0.046857	1.32922	2.65747	0.264812	0.247405	3	404	+--
16	263425	cg26484247	-0.091236	0.045899	-0.181199	-0.001273	-1.98774	0.046858	1.32922	1.00307	0.605602	0	3	404	---
14	68742544	cg07385114	0.046044	0.023165	0.000641	0.091447	1.98767	0.046866	1.32915	1.66757	0.434402	0	3	404	+-+
2	207685118	cg20368275	0.055873	0.02811	0.000777	0.110968	1.98766	0.046866	1.32914	1.41365	0.493209	0	3	404	+++
4	64323987	cg21034359	0.077836	0.03916	0.001082	0.15459	1.98764	0.046868	1.32912	0.20417	0.902953	0	3	404	+++
6	37543654	cg18153493	0.085703	0.043118	0.001192	0.170215	1.98764	0.046869	1.32912	4.10765	0.128244	0.513103	3	404	+++
7	151080766	cg09594696	-0.099242	0.04993	-0.197105	-0.001379	-1.98763	0.04687	1.32911	0.313028	0.85512	0	3	404	---
3	87268924	cg05678953	-0.087101	0.043822	-0.172993	-0.00121	-1.98761	0.046872	1.32909	3.56822	0.167947	0.439496	3	404	-+-
14	103938354	cg17298714	0.105008	0.052831	0.001458	0.208557	1.9876	0.046873	1.32907	0.430445	0.806362	0	3	404	+++
5	141430593	cg11647681	0.120413	0.060583	0.00167	0.239156	1.98757	0.046876	1.32905	2.45183	0.293489	0.184284	3	404	+++
9	134067599	cg14050782	0.105673	0.053168	0.001464	0.209882	1.98753	0.04688	1.32901	0.053454	0.973627	0	3	404	+++
20	50165090	cg22141486	0.088392	0.044474	0.001224	0.175561	1.98752	0.046882	1.32899	4.82762	0.028007	0.792859	2	305	?-+
7	143316067	cg04182207	0.065113	0.032761	0.000901	0.129325	1.98749	0.046885	1.32896	0.305945	0.858153	0	3	404	+++
5	69323459	cg01992303	0.066452	0.033435	0.000918	0.131985	1.98747	0.046887	1.32894	3.90125	0.142185	0.487344	3	404	+-+
14	101602233	cg04343459	0.047132	0.023715	0.000651	0.093613	1.98745	0.046889	1.32893	4.2867	0.117262	0.53344	3	404	+++
11	616008	cg07652350	-0.126598	0.063699	-0.251448	-0.001749	-1.98745	0.046889	1.32892	1.1904	0.551452	0	3	404	---
5	79149764	cg26003848	0.091672	0.046125	0.001266	0.182077	1.98746	0.046889	1.32893	1.95266	0.376692	0	3	404	-++
5	132496619	cg15889838	0.122078	0.061425	0.001684	0.242471	1.98741	0.046893	1.32889	2.59094	0.273769	0.22808	3	404	+++
4	186190686	cg00188503	-0.140314	0.070601	-0.278692	-0.001936	-1.98742	0.046893	1.32889	0.480333	0.786497	0	3	404	---
5	10198619	cg18005597	-0.08598	0.043264	-0.170778	-0.001182	-1.98733	0.046903	1.3288	0.864021	0.649203	0	3	404	---
5	177367797	cg01800146	0.095174	0.047891	0.001308	0.189041	1.98732	0.046904	1.32879	0.672138	0.714574	0	3	404	+-+
2	26605732	cg18448548	-0.125254	0.063027	-0.248787	-0.001721	-1.98731	0.046905	1.32878	2.0995	0.350025	0.047393	3	404	-+-
6	1312275	cg10853637	-0.090523	0.045551	-0.179802	-0.001244	-1.9873	0.046906	1.32877	1.98087	0.371415	0	3	404	---
11	68043646	cg26898077	0.052963	0.026651	0.000728	0.105199	1.9873	0.046906	1.32877	2.14465	0.342211	0.067448	3	404	-++
8	144462178	cg15189104	0.101286	0.050968	0.00139	0.201183	1.98727	0.046909	1.32874	2.70488	0.258609	0.260595	3	404	+++
18	73043474	cg27656728	0.094629	0.047618	0.001299	0.18796	1.98727	0.046909	1.32874	0.304867	0.858616	0	3	404	+++
1	153923017	cg23578599	0.158043	0.079529	0.002167	0.313919	1.98725	0.046912	1.32872	1.66251	0.435502	0	3	404	+-+
1	3198255	cg16260013	-0.060255	0.030321	-0.119683	-0.000826	-1.98725	0.046912	1.32872	1.11786	0.571821	0	3	404	---
19	18588515	cg15007983	-0.270785	0.136263	-0.537861	-0.003708	-1.98721	0.046916	1.32868	0.090446	0.955784	0	3	404	---
9	132502820	cg24241932	0.086265	0.043411	0.00118	0.17135	1.98718	0.046919	1.32865	4.65663	0.09746	0.570505	3	404	+-+
17	82457845	cg09651496	-0.118952	0.05986	-0.236277	-0.001626	-1.98717	0.04692	1.32864	1.67659	0.432446	0	3	404	---
1	14599020	cg05006349	0.09849	0.049563	0.001347	0.195633	1.98718	0.04692	1.32864	1.35087	0.508934	0	3	404	+++
9	135783237	cg13442116	-0.100003	0.050326	-0.198642	-0.001364	-1.98711	0.046927	1.32858	0.628305	0.730408	0	3	404	---
19	41638755	cg17983597	-0.086501	0.043531	-0.171822	-0.00118	-1.98711	0.046927	1.32858	0.22256	0.894688	0	3	404	---
18	9824696	cg11792124	-0.080238	0.04038	-0.159383	-0.001094	-1.98709	0.04693	1.32855	0.585324	0.746274	0	3	404	---
14	75047745	cg00441638	0.061158	0.030778	0.000833	0.121482	1.98708	0.04693	1.32855	0.825811	0.661725	0	3	404	+++
1	7953913	cg24251814	-0.138488	0.069695	-0.27509	-0.001885	-1.98704	0.046934	1.32851	1.25608	0.533638	0	3	404	---
8	1691396	cg10605694	0.066085	0.033258	0.000899	0.131272	1.98703	0.046936	1.32849	3.1124	0.210936	0.35741	3	404	+-+
19	29528990	cg22143289	0.077987	0.039248	0.00106	0.154914	1.98702	0.046937	1.32848	1.35284	0.508434	0	3	404	+++
10	131939850	cg18821895	-0.085581	0.04307	-0.169998	-0.001163	-1.98701	0.046938	1.32848	2.23379	0.327295	0.104659	3	404	---
3	31246820	cg01429125	0.078259	0.039386	0.001062	0.155455	1.98697	0.046942	1.32844	4.34668	0.113797	0.539879	3	404	--+
12	132173273	cg20425384	0.163599	0.082336	0.002221	0.324976	1.98698	0.046942	1.32844	1.85798	0.172858	0.461782	2	305	?++
14	51424690	cg11029716	0.080913	0.040722	0.001098	0.160728	1.98697	0.046943	1.32843	5.8732	0.053046	0.65947	3	404	+-+
3	52618486	cg10074661	0.190795	0.096023	0.002589	0.379001	1.98697	0.046943	1.32843	1.29921	0.254357	0.230304	2	305	?++
9	69097293	cg03644701	-0.180709	0.090948	-0.358966	-0.002452	-1.98696	0.046944	1.32842	0.35544	0.837177	0	3	404	---
8	52577690	cg16308286	0.085392	0.042977	0.001158	0.169626	1.98694	0.046945	1.32841	2.16475	0.33879	0.076105	3	404	+-+
20	3164712	cg20821980	0.168887	0.084998	0.002291	0.335483	1.98695	0.046945	1.32841	0.522219	0.770197	0	3	404	+-+
17	41836373	cg12107626	0.069204	0.034829	0.000939	0.137469	1.98695	0.046945	1.32841	0.777968	0.677745	0	3	404	+++
6	129482717	cg10671433	0.067398	0.033921	0.000913	0.133884	1.98692	0.046948	1.32838	0.048682	0.975953	0	3	404	+++
1	184755640	cg09875087	-0.185289	0.093255	-0.36807	-0.002509	-1.9869	0.04695	1.32836	2.64816	0.266048	0.244758	3	404	+--
18	69583615	cg25569536	0.077051	0.03878	0.001042	0.15306	1.98688	0.046952	1.32834	9.92773	0.006986	0.798544	3	404	+-+
1	156811232	cg00894252	0.062177	0.031294	0.000841	0.123512	1.98689	0.046952	1.32835	0.315277	0.854158	0	3	404	+++
11	133927950	cg09843573	0.090012	0.045304	0.001215	0.178808	1.98683	0.046959	1.32829	0.33816	0.844441	0	3	404	+++
4	26029068	cg18664369	0.092919	0.046768	0.001254	0.184584	1.98681	0.04696	1.32827	2.55009	0.279418	0.215714	3	404	+-+
5	161945653	cg20535700	-0.088599	0.044593	-0.176002	-0.001196	-1.98681	0.04696	1.32827	3.03353	0.219421	0.340701	3	404	---
4	40506341	cg15281956	0.057753	0.029069	0.000779	0.114728	1.98679	0.046963	1.32824	2.34965	0.308872	0.148811	3	404	+-+
1	3067960	cg01908338	0.069813	0.035139	0.00094	0.138687	1.98676	0.046966	1.32821	1.48791	0.475231	0	3	404	+-+
19	38362694	cg00819844	0.079643	0.040087	0.001073	0.158214	1.98676	0.046966	1.32821	1.67075	0.433711	0	3	404	+++
15	64039255	cg06855707	-0.060825	0.030615	-0.12083	-0.000819	-1.98676	0.046966	1.32822	0.498783	0.779275	0	3	404	---
12	10178140	cg03077730	0.044002	0.022148	0.000593	0.087412	1.98676	0.046966	1.32822	0.724926	0.69596	0	3	404	+++
15	52140019	cg05537634	-0.08998	0.045291	-0.17875	-0.001211	-1.98673	0.046969	1.32819	0.648554	0.72305	0	3	404	---
1	101997033	cg00066671	-0.053511	0.026934	-0.106303	-0.00072	-1.98673	0.04697	1.32818	3.63763	0.162218	0.450192	3	404	+--
1	109866468	cg02776464	0.078065	0.039293	0.00105	0.155079	1.98672	0.046971	1.32818	0.06172	0.969611	0	3	404	+++
8	32918568	cg18308408	-0.069573	0.03502	-0.138211	-0.000935	-1.98669	0.046974	1.32814	1.93361	0.380296	0	3	404	-+-
20	60116320	cg03736559	0.094628	0.047632	0.00127	0.187986	1.98667	0.046976	1.32813	0.032823	0.983723	0	3	404	+++
7	1077903	cg08137085	0.085357	0.042965	0.001145	0.169568	1.98666	0.046977	1.32812	3.33103	0.189093	0.399585	3	404	+++
12	109302037	cg21038797	0.052154	0.026252	0.000699	0.103608	1.98663	0.04698	1.32808	1.97557	0.3724	0	3	404	+++
2	203535442	cg23978155	0.134822	0.067864	0.001808	0.267836	1.98664	0.04698	1.32809	2.69482	0.259912	0.257837	3	404	-++
17	41987650	cg10565334	0.054538	0.027453	0.00073	0.108345	1.9866	0.046984	1.32805	0.229385	0.89164	0	3	404	+++
11	111841525	cg00579379	-0.164911	0.083012	-0.327614	-0.002208	-1.98659	0.046984	1.32805	1.91218	0.166721	0.477037	2	141	--?
22	41148241	cg06329185	0.091434	0.046026	0.001222	0.181646	1.98656	0.046988	1.32801	3.96273	0.137881	0.495297	3	404	+++
18	58859362	cg15871086	-0.074767	0.037636	-0.148534	-0.001	-1.98656	0.046988	1.32801	2.09607	0.350626	0.045833	3	404	+--
5	180389502	cg19645200	0.084287	0.042429	0.001127	0.167447	1.98655	0.046989	1.32801	0.568971	0.752401	0	3	404	+++
19	49528302	cg04558175	0.090029	0.04532	0.001203	0.178856	1.98655	0.04699	1.328	1.3532	0.508341	0	3	404	+++
15	42575676	cg12665973	0.133847	0.067377	0.001788	0.265907	1.98654	0.046991	1.32799	0.461292	0.497021	0	2	305	?-+
15	76736245	cg09989370	0.085223	0.0429	0.001138	0.169307	1.98653	0.046992	1.32798	1.50823	0.470427	0	3	404	+-+
1	205506546	cg06981942	-0.129129	0.065002	-0.256534	-0.001724	-1.98653	0.046992	1.32798	5.95262	0.014695	0.832007	2	305	?+-
7	73522197	cg04742505	0.074932	0.03772	0.000999	0.148864	1.9865	0.046995	1.32795	2.76523	0.250922	0.276733	3	404	+++
4	2963821	cg09817137	0.098789	0.049731	0.001318	0.196261	1.98649	0.046996	1.32794	0.335611	0.845518	0	3	404	+++
19	15107767	cg06833203	-0.088145	0.044373	-0.175115	-0.001175	-1.98648	0.046997	1.32793	1.44146	0.486397	0	3	404	---
16	11125163	cg26788616	0.0857	0.043142	0.001141	0.170259	1.98646	0.046999	1.32791	2.07609	0.354147	0.036649	3	404	+++
11	2271674	cg13762320	0.072741	0.036618	0.000969	0.144512	1.98646	0.046999	1.32791	1.81379	0.403775	0	3	404	+-+
10	92048715	cg03044660	0.085216	0.042899	0.001134	0.169297	1.98643	0.047003	1.32787	0.424217	0.808877	0	3	404	+++
11	64740362	cg08357230	0.04932	0.024828	0.000656	0.097983	1.98641	0.047004	1.32786	1.4892	0.474924	0	3	404	+++
5	159776114	cg04500909	0.086226	0.043408	0.001146	0.171305	1.98641	0.047005	1.32786	1.63868	0.440722	0	3	404	+++
15	78946554	cg16644485	0.072921	0.036711	0.000968	0.144874	1.98638	0.047008	1.32783	2.57768	0.27559	0.22411	3	404	+++
11	76690450	cg08071904	0.071833	0.036163	0.000953	0.142713	1.98635	0.047011	1.3278	1.41643	0.492523	0	3	404	+++
3	187081168	cg20586280	0.075719	0.03812	0.001005	0.150433	1.98636	0.047011	1.3278	0.07867	0.961429	0	3	404	+++
7	27269569	cg09669178	-0.094191	0.04742	-0.187133	-0.001249	-1.98633	0.047013	1.32778	1.03586	0.595751	0	3	404	---
4	107824740	cg03851598	0.066175	0.033315	0.000877	0.131472	1.98633	0.047014	1.32777	0.442358	0.801573	0	3	404	+-+
12	132199206	cg00236052	0.04318	0.021739	0.000572	0.085787	1.98631	0.047016	1.32775	3.35809	0.186552	0.404423	3	404	+-+
19	40055851	cg05753366	-0.074323	0.037418	-0.147662	-0.000984	-1.9863	0.047017	1.32775	0.505794	0.776548	0	3	404	-+-
16	14371322	cg09511768	-0.056136	0.028262	-0.11153	-0.000743	-1.98628	0.047019	1.32773	2.20952	0.33129	0.094828	3	404	---
7	96309419	cg18184880	0.097474	0.049074	0.00129	0.193659	1.98628	0.047019	1.32772	1.34587	0.510208	0	3	404	+++
2	24828281	cg04440551	0.083812	0.042196	0.001107	0.166517	1.98625	0.047023	1.32769	2.08124	0.353236	0.039034	3	404	+-+
17	4796131	cg02057148	0.08675	0.043676	0.001145	0.172354	1.98622	0.047026	1.32766	0.176898	0.91535	0	3	404	+++
3	5122204	cg07330908	0.132204	0.066561	0.001743	0.262664	1.98619	0.047029	1.32764	6.62043	0.036508	0.697905	3	404	--+
2	241001646	cg01661844	0.080759	0.040662	0.001062	0.160456	1.98612	0.047037	1.32756	0.106537	0.744122	0	2	362	+?+
2	174026065	cg10256255	0.050029	0.025189	0.000658	0.099399	1.98611	0.047038	1.32756	0.195558	0.90685	0	3	404	+++
1	59484320	cg25834201	0.066028	0.033245	0.000867	0.131188	1.98609	0.047041	1.32753	5.90949	0.052092	0.661561	3	404	-++
9	130443519	cg02442630	0.068603	0.034543	0.000899	0.136307	1.98603	0.047047	1.32747	0.113262	0.944943	0	3	404	+++
9	121201871	cg15036140	0.099748	0.050225	0.001307	0.198189	1.98602	0.047048	1.32746	0.102884	0.949859	0	3	404	+++
22	50525056	cg24856732	0.082825	0.041704	0.001085	0.164566	1.98601	0.047049	1.32745	3.25629	0.196293	0.385804	3	404	+++
13	40534664	cg09958940	0.093451	0.047055	0.001223	0.185679	1.986	0.04705	1.32744	0.250794	0.882147	0	3	404	+++
11	119865651	cg16483709	0.041709	0.021001	0.000546	0.082872	1.986	0.04705	1.32744	1.83426	0.399665	0	3	404	+-+
3	52771086	cg07941700	-0.146928	0.073982	-0.291933	-0.001923	-1.986	0.047051	1.32743	3.03807	0.218923	0.341688	3	404	-+-
13	48579130	cg19647096	0.055625	0.028009	0.000727	0.110522	1.98597	0.047053	1.32741	1.87151	0.392289	0	3	404	+++
1	161130109	cg27229962	0.09787	0.049281	0.001279	0.19446	1.98596	0.047055	1.3274	0.162022	0.922184	0	3	404	+++
1	248404885	cg16274221	0.131066	0.065997	0.001712	0.26042	1.98594	0.047057	1.32738	9.10179	0.010558	0.780263	3	404	--+
9	121839280	cg13048182	0.05703	0.028717	0.000744	0.113315	1.98592	0.047059	1.32736	1.43799	0.487243	0	3	404	+++
6	159068555	cg18095129	0.071616	0.036062	0.000935	0.142296	1.98592	0.047059	1.32736	0.048885	0.975854	0	3	404	+++
7	22563275	cg23261107	-0.13685	0.06891	-0.271914	-0.001786	-1.98592	0.047059	1.32736	4.52754	0.103958	0.558259	3	404	+--
4	57023664	cg27176323	0.109852	0.055316	0.001433	0.218271	1.9859	0.047061	1.32734	3.56684	0.168062	0.43928	3	404	-++
12	120640227	cg16805354	0.057021	0.028713	0.000743	0.113298	1.98589	0.047062	1.32733	0.167738	0.919551	0	3	404	+++
16	1929620	cg02919585	0.081132	0.040854	0.001057	0.161207	1.98588	0.047064	1.32731	0.271087	0.873241	0	3	404	+++
17	80186051	cg01006822	-0.071418	0.035963	-0.141905	-0.00093	-1.98587	0.047064	1.32731	1.10124	0.576593	0	3	404	---
2	19902026	cg00745248	0.064463	0.032461	0.000839	0.128086	1.98586	0.047066	1.32729	1.45743	0.482528	0	3	404	+++
11	118940213	cg08474929	0.036845	0.018554	0.00048	0.073211	1.98585	0.047067	1.32729	0.880074	0.644013	0	3	404	+++
1	248691738	cg19357275	0.079157	0.039861	0.00103	0.157285	1.98584	0.047068	1.32728	2.51903	0.283791	0.206044	3	404	+++
17	67030562	cg25034117	0.0332	0.016719	0.000431	0.065968	1.9858	0.047073	1.32723	1.39643	0.497472	0	3	404	+++
18	23629814	cg13901757	0.062043	0.031244	0.000805	0.12328	1.98578	0.047075	1.32721	1.96415	0.374533	0	3	404	+++
3	137771796	cg16334250	-0.053779	0.027082	-0.106861	-0.000698	-1.98577	0.047076	1.3272	7.3278	0.025632	0.727067	3	404	-+-
14	94581542	cg08764227	0.098909	0.04981	0.001282	0.196537	1.98573	0.04708	1.32717	2.88833	0.235943	0.307559	3	404	+-+
3	197512109	cg12628899	-0.075798	0.038172	-0.150615	-0.000981	-1.98571	0.047082	1.32714	1.99549	0.368709	0	3	404	++-
4	8133940	cg04492193	0.062543	0.031496	0.00081	0.124276	1.98571	0.047083	1.32714	1.69594	0.428284	0	3	404	+-+
5	151141878	cg03649016	-0.119769	0.060316	-0.237988	-0.00155	-1.9857	0.047084	1.32713	0.883436	0.642931	0	3	404	-+-
3	188212741	cg10149889	-0.063977	0.032219	-0.127126	-0.000828	-1.98568	0.047085	1.32712	1.19675	0.549704	0	3	404	---
11	63870363	cg01052602	0.048937	0.024645	0.000632	0.097241	1.98566	0.047088	1.32709	1.56774	0.456636	0	3	404	+++
17	937734	cg16885779	-0.065524	0.032999	-0.130202	-0.000847	-1.98565	0.047089	1.32709	5.05272	0.07995	0.604173	3	404	+--
13	102694611	cg05491608	0.067749	0.03412	0.000874	0.134624	1.98562	0.047093	1.32705	0.143578	0.930727	0	3	404	+++
5	3030856	cg09458384	0.065157	0.032815	0.000839	0.129475	1.98556	0.047099	1.32698	0.943486	0.623914	0	3	404	+++
5	135895824	cg24585690	0.101557	0.051148	0.001307	0.201807	1.98554	0.047101	1.32697	0.678409	0.712337	0	3	404	+-+
19	12707381	cg00032192	0.127151	0.064039	0.001634	0.252668	1.98552	0.047104	1.32695	6.21109	0.0448	0.677995	3	404	+++
2	55900866	cg03411466	0.09417	0.047429	0.001209	0.18713	1.98549	0.047107	1.32691	1.16763	0.557766	0	3	404	+-+
10	49689285	cg02896260	0.081554	0.041075	0.001047	0.162061	1.98548	0.047108	1.32691	0.253024	0.881164	0	3	404	+++
14	61837743	cg24618405	-0.076975	0.038769	-0.152961	-0.000988	-1.98548	0.047108	1.32691	0.970213	0.615632	0	3	404	-+-
4	174283653	cg04236901	0.108757	0.054777	0.001395	0.21612	1.98546	0.04711	1.32689	1.62552	0.443631	0	3	404	+++
7	133551578	cg11761634	0.059315	0.029876	0.000759	0.117872	1.98541	0.047116	1.32683	2.85663	0.239713	0.299874	3	404	+-+
6	85403294	cg13010373	-0.062978	0.031721	-0.125151	-0.000805	-1.98539	0.047118	1.32681	1.88777	0.389112	0	3	404	-+-
20	3754404	cg00360267	0.068585	0.034545	0.000877	0.136293	1.98539	0.047118	1.32681	1.17692	0.555182	0	3	404	+++
7	27249500	cg16196175	0.066468	0.033479	0.000849	0.132086	1.98537	0.04712	1.3268	0.69338	0.707024	0	3	404	+-+
12	52843869	cg18864868	0.067965	0.034234	0.000866	0.135063	1.9853	0.047128	1.32672	0.683638	0.710477	0	3	404	+++
1	19390010	cg01053875	0.115686	0.058272	0.001473	0.229898	1.98529	0.04713	1.32671	2.74247	0.253793	0.27073	3	404	+-+
17	39737384	cg07967228	0.067333	0.033916	0.000858	0.133809	1.98528	0.04713	1.32671	0.312443	0.85537	0	3	404	+++
15	68363948	cg25165651	0.057728	0.029078	0.000735	0.114721	1.98526	0.047132	1.32668	4.33652	0.114376	0.538801	3	404	+++
18	79322211	cg17928607	-0.049038	0.024702	-0.097454	-0.000623	-1.98521	0.047138	1.32662	13.1424	0.0014	0.847821	3	404	+--
12	76183551	cg07583010	0.064447	0.032464	0.000818	0.128076	1.98518	0.047141	1.3266	4.31431	0.115654	0.536427	3	404	+-+
10	68562201	cg10403849	-0.094147	0.047425	-0.1871	-0.001193	-1.98516	0.047143	1.32658	0.658429	0.719489	0	3	404	---
1	236686088	cg16853982	0.060097	0.030273	0.000761	0.119433	1.98514	0.047146	1.32656	3.65666	0.160682	0.453053	3	404	+-+
1	1331271	cg14890378	0.041262	0.020786	0.000522	0.082002	1.98514	0.047146	1.32655	0.359333	0.835549	0	3	404	+++
13	28138257	cg00130569	0.082756	0.041688	0.001048	0.164465	1.98514	0.047146	1.32655	0.097011	0.952652	0	3	404	+++
14	63274089	cg03272941	-0.059736	0.030092	-0.118716	-0.000756	-1.98513	0.047147	1.32655	2.59944	0.272609	0.230602	3	404	---
2	40282632	cg19597178	0.118068	0.059477	0.001493	0.234644	1.98509	0.047151	1.32651	4.99441	0.082315	0.599552	3	404	+-+
11	67372435	cg05572179	0.088642	0.044654	0.00112	0.176164	1.98509	0.047152	1.3265	0.106184	0.948293	0	3	404	+++
15	84656763	cg13893221	0.049881	0.025128	0.00063	0.099132	1.98508	0.047153	1.32649	0.326606	0.849334	0	3	404	+++
4	6493947	cg17048496	0.090993	0.04584	0.001147	0.180839	1.98503	0.047158	1.32645	4.32416	0.115085	0.537482	3	404	-++
13	51123044	cg20450401	-0.064363	0.032424	-0.127915	-0.000811	-1.98502	0.047159	1.32644	1.01404	0.602288	0	3	404	-+-
3	196712171	cg21270761	0.068496	0.034507	0.000863	0.13613	1.98501	0.047161	1.32642	2.85778	0.239575	0.300156	3	404	+-+
1	248692154	cg21411898	0.089046	0.044859	0.001121	0.176971	1.985	0.047162	1.32641	0.225054	0.893573	0	3	404	+++
8	103544347	cg13342717	-0.076143	0.038359	-0.151327	-0.000958	-1.98498	0.047163	1.32639	6.51227	0.038537	0.692887	3	404	---
5	43156188	cg00947666	-0.105014	0.052904	-0.208706	-0.001321	-1.98497	0.047164	1.32639	1.41719	0.233866	0.294381	2	305	?--
17	17156815	cg15625319	0.074359	0.037461	0.000935	0.147783	1.98497	0.047165	1.32638	0.995586	0.607871	0	3	404	+++
16	1722595	cg24146578	-0.038801	0.019548	-0.077115	-0.000488	-1.98497	0.047165	1.32638	1.24064	0.537773	0	3	404	---
7	151241591	cg06141968	-0.059759	0.030106	-0.118767	-0.000752	-1.98497	0.047165	1.32638	3.89735	0.142463	0.486831	3	404	++-
1	184036399	cg01436608	0.067996	0.034256	0.000855	0.135138	1.98496	0.047166	1.32637	2.13539	0.3438	0.063404	3	404	+++
12	133181375	cg27239640	0.076769	0.038676	0.000964	0.152574	1.98493	0.047169	1.32635	0.608344	0.737734	0	3	404	+++
7	16466650	cg03035468	0.092025	0.046362	0.001156	0.182893	1.98493	0.047169	1.32635	3.52727	0.17142	0.43299	3	404	+-+
10	12720962	cg07937417	-0.069071	0.034798	-0.137275	-0.000867	-1.98492	0.04717	1.32633	2.54061	0.280746	0.212788	3	404	---
15	78951183	cg17506061	0.059583	0.030019	0.000746	0.11842	1.98484	0.047179	1.32625	3.60599	0.164805	0.445367	3	404	-++
19	53161278	cg16517790	-0.076977	0.038783	-0.152991	-0.000962	-1.9848	0.047184	1.32621	1.987	0.370279	0	3	404	---
4	48290464	cg20539281	0.078613	0.039608	0.00098	0.156245	1.98475	0.047189	1.32616	5.80167	0.054977	0.655272	3	404	+++
5	178277543	cg00020063	-0.055977	0.028204	-0.111256	-0.000698	-1.98476	0.047189	1.32616	1.7067	0.425985	0	3	404	---
14	100076246	cg05249479	-0.10174	0.051262	-0.202214	-0.001267	-1.98471	0.047194	1.32611	3.05908	0.216635	0.34621	3	404	+--
17	4931745	cg18656414	0.059729	0.030095	0.000743	0.118716	1.98469	0.047196	1.32609	2.90385	0.234119	0.311259	3	404	-++
4	10461631	cg11523290	0.124228	0.062593	0.001545	0.24691	1.98468	0.047196	1.32609	1.22379	0.542323	0	3	404	+++
16	48610299	cg01212978	-0.115474	0.058184	-0.229514	-0.001434	-1.98464	0.047201	1.32605	0.706951	0.702243	0	3	404	---
17	80877461	cg12078154	-0.153458	0.077323	-0.30501	-0.001905	-1.98463	0.047202	1.32604	4.87607	0.087332	0.589834	3	404	-+-
10	18141682	cg16726719	0.077318	0.038959	0.000958	0.153677	1.9846	0.047206	1.32601	2.70456	0.25865	0.260509	3	404	+-+
3	50299613	cg14358502	0.094413	0.047573	0.00117	0.187656	1.98459	0.047206	1.326	4.93983	0.084592	0.595128	3	404	+++
7	157201002	cg11493553	-0.138792	0.069935	-0.275865	-0.001719	-1.98458	0.047208	1.32598	1.40209	0.496066	0	3	404	---
1	154993095	cg26833883	0.039964	0.020137	0.000495	0.079432	1.98458	0.047208	1.32598	1.31141	0.519076	0	3	404	+++
22	24504063	cg10017547	0.049658	0.025022	0.000615	0.0987	1.98458	0.047209	1.32598	0.833179	0.659292	0	3	404	+-+
17	2895032	cg15586931	0.191613	0.096552	0.002371	0.380856	1.98456	0.047211	1.32596	1.69896	0.427637	0	3	404	+++
6	42218440	cg24613956	0.110794	0.05583	0.001368	0.220221	1.9845	0.047216	1.32591	4.23793	0.120156	0.528072	3	404	+-+
10	79391458	cg15833704	0.040793	0.020556	0.000504	0.081081	1.98449	0.047217	1.3259	2.40828	0.29995	0.16953	3	404	--+
1	185334314	cg04934519	0.082085	0.041363	0.001013	0.163157	1.98449	0.047218	1.32589	1.11969	0.571298	0	3	404	+-+
10	100824495	cg02498207	-0.085225	0.042946	-0.169399	-0.001051	-1.98447	0.047221	1.32587	0.327608	0.848909	0	3	404	---
7	76303533	cg11401866	0.126957	0.063976	0.001564	0.252349	1.98445	0.047222	1.32585	0.572106	0.751223	0	3	404	+-+
10	22335917	cg22490134	0.060787	0.030632	0.000748	0.120826	1.98442	0.047226	1.32581	0.390098	0.532248	0	2	305	?++
17	78231959	cg16059038	-0.051336	0.02587	-0.10204	-0.000631	-1.9844	0.047228	1.3258	0.710033	0.701162	0	3	404	---
7	48455617	cg08441248	-0.099942	0.050364	-0.198656	-0.001228	-1.98439	0.047229	1.32579	0.121734	0.940948	0	3	404	---
1	233362156	cg02452586	0.114557	0.05773	0.001407	0.227707	1.98436	0.047232	1.32576	0.793877	0.672376	0	3	404	+++
16	69797208	cg14279728	0.081476	0.041059	0.001	0.161952	1.98435	0.047234	1.32575	4.08211	0.129892	0.510057	3	404	+-+
20	62150539	cg06670939	0.060556	0.030517	0.000743	0.120369	1.98435	0.047234	1.32575	1.62385	0.444002	0	3	404	+-+
17	51385365	cg25583264	0.049457	0.024924	0.000606	0.098309	1.98432	0.047238	1.32571	6.74889	0.034237	0.703655	3	404	+++
7	105679167	cg05803296	0.064393	0.032451	0.000789	0.127996	1.98431	0.047238	1.3257	2.32827	0.312193	0.140993	3	404	+++
5	6714550	cg02833855	0.106616	0.05373	0.001305	0.211928	1.98429	0.047241	1.32569	0.751936	0.686624	0	3	404	+-+
11	2271130	cg02964724	0.068096	0.034318	0.000833	0.135359	1.98429	0.047241	1.32569	0.0619	0.969524	0	3	404	+++
12	79823441	cg19129981	-0.120332	0.060644	-0.239195	-0.001469	-1.98423	0.047247	1.32563	1.37007	0.504072	0	3	404	---
2	174487227	cg19979107	-0.093616	0.047181	-0.186091	-0.001142	-1.9842	0.04725	1.3256	2.71571	0.257211	0.263546	3	404	---
2	38918258	cg00391067	0.07448	0.037537	0.000908	0.148052	1.9842	0.04725	1.32559	0.391959	0.822029	0	3	404	+++
11	86823292	cg00339137	0.140421	0.07077	0.001712	0.279129	1.98419	0.047252	1.32558	0	1	NA	1	99	+??
2	114578981	cg16516973	0.083636	0.042151	0.001019	0.166253	1.98418	0.047252	1.32558	1.75777	0.415246	0	3	404	+++
19	48190709	cg27201837	-0.211103	0.106394	-0.419635	-0.002572	-1.98417	0.047253	1.32557	1.31071	0.519258	0	3	404	-+-
11	66604325	cg23138027	0.097076	0.048925	0.001183	0.192968	1.98418	0.047253	1.32557	1.04634	0.59264	0	3	404	+++
19	12873355	cg21073930	0.209982	0.105829	0.002557	0.417407	1.98416	0.047255	1.32556	2.56192	0.27777	0.219336	3	404	+++
3	108091148	cg25382848	0.112902	0.056902	0.001375	0.22443	1.98416	0.047255	1.32555	2.67087	0.263044	0.25118	3	404	+++
16	15724958	cg06685590	0.077611	0.039116	0.000945	0.154278	1.98416	0.047255	1.32555	0.227028	0.892692	0	3	404	+++
4	57719348	cg22769748	-0.077579	0.039099	-0.154213	-0.000944	-1.98415	0.047256	1.32554	0.099135	0.951641	0	3	404	---
15	77573998	cg02931208	-0.045439	0.022901	-0.090325	-0.000553	-1.98413	0.047258	1.32553	0.631526	0.426796	0	2	362	-?-
14	101933207	cg13630339	0.047441	0.02391	0.000577	0.094305	1.98412	0.047259	1.32551	0.611176	0.73669	0	3	404	+++
5	116856028	cg02403031	0.075538	0.038071	0.000918	0.150157	1.98412	0.047259	1.32551	0.910718	0.63422	0	3	404	+++
7	37920648	cg24953179	0.111918	0.056408	0.001359	0.222477	1.9841	0.047262	1.32549	0.386376	0.824327	0	3	404	+++
9	107283972	cg26457709	-0.078862	0.039747	-0.156767	-0.000957	-1.98408	0.047264	1.32547	3.47432	0.176019	0.424349	3	404	---
17	79041833	cg09967973	0.04221	0.021274	0.000512	0.083908	1.98408	0.047264	1.32547	1.96476	0.374419	0	3	404	+-+
2	96555120	cg02443816	-0.057877	0.029171	-0.115051	-0.000702	-1.98407	0.047265	1.32546	0.739383	0.690948	0	3	404	---
18	80078069	cg03176434	0.050151	0.025277	0.000608	0.099693	1.98405	0.047267	1.32544	1.5555	0.459439	0	3	404	+-+
11	119657102	cg27020040	0.055313	0.027879	0.00067	0.109955	1.98404	0.047268	1.32543	2.608	0.271444	0.233129	3	404	+-+
5	354395	cg11827403	0.058134	0.029301	0.000704	0.115564	1.98402	0.04727	1.32541	0.045897	0.977313	0	3	404	+++
2	172556700	cg11989968	0.120492	0.060731	0.001458	0.239525	1.98401	0.047272	1.3254	0.262427	0.608458	0	2	305	?++
19	8209180	cg08154698	-0.082963	0.041816	-0.164922	-0.001003	-1.98399	0.047274	1.32538	1.91311	0.384215	0	3	404	---
1	109751727	cg12320560	0.078386	0.03951	0.000948	0.155825	1.98398	0.047275	1.32537	1.89691	0.38734	0	3	404	+-+
2	230712594	cg09319639	-0.132609	0.066841	-0.263617	-0.001602	-1.98396	0.047277	1.32535	1.85226	0.396084	0	3	404	-+-
20	37180077	cg09339934	-0.074309	0.037456	-0.147722	-0.000896	-1.98393	0.047281	1.32532	0.581402	0.747739	0	3	404	---
7	522537	cg14532498	0.09725	0.04902	0.001171	0.193329	1.98388	0.047285	1.32527	0.244914	0.620679	0	2	305	?++
6	28252312	cg12561748	-0.106406	0.053635	-0.211532	-0.001281	-1.98388	0.047286	1.32527	0.77899	0.677399	0	3	404	-+-
20	63272843	cg21944757	0.087633	0.044173	0.001055	0.174211	1.98387	0.047287	1.32526	3.48902	0.17473	0.426774	3	404	+++
3	193810036	cg17286712	0.097818	0.049307	0.001176	0.19446	1.98385	0.047289	1.32524	1.00707	0.60439	0	3	404	+-+
2	61176475	cg03313140	0.074687	0.037648	0.000898	0.148477	1.98385	0.04729	1.32523	0.947493	0.622665	0	3	404	+-+
15	47183935	cg26224311	0.080719	0.040688	0.00097	0.160468	1.98383	0.047291	1.32522	2.55685	0.278476	0.217787	3	404	-++
2	216081956	cg20359237	0.087572	0.044143	0.001052	0.174092	1.98383	0.047292	1.32522	0.622388	0.732572	0	3	404	+-+
8	60922615	cg26499663	0.079589	0.04012	0.000955	0.158224	1.9838	0.047295	1.32518	3.17371	0.204568	0.369823	3	404	+-+
1	25534677	cg01000137	-0.078796	0.03972	-0.156647	-0.000945	-1.9838	0.047295	1.32519	3.40383	0.182334	0.412426	3	404	---
17	33278933	cg15049636	0.080349	0.040503	0.000962	0.159735	1.98376	0.047299	1.32515	0.038799	0.980788	0	3	404	+++
5	58999942	cg11960458	0.046109	0.023244	0.000552	0.091667	1.98374	0.047302	1.32512	0.49403	0.781129	0	3	404	+++
1	248827551	cg17097187	0.084775	0.042736	0.001012	0.168537	1.98369	0.047308	1.32507	1.18794	0.552131	0	3	404	+-+
1	162826141	cg10992704	0.044498	0.022432	0.000531	0.088464	1.98367	0.047309	1.32505	0.703987	0.703285	0	3	404	+++
7	54664784	cg10471794	0.0733	0.036952	0.000875	0.145726	1.98367	0.047309	1.32505	0.283566	0.86781	0	3	404	+++
1	93827682	cg01224430	0.068525	0.034545	0.000817	0.136233	1.98365	0.047312	1.32503	6.13873	0.046451	0.674199	3	404	+-+
8	55915267	cg03254310	0.09822	0.049515	0.00117	0.195269	1.98364	0.047313	1.32502	3.02717	0.22012	0.339316	3	404	+-+
3	116709537	cg26867978	0.083567	0.042129	0.000995	0.16614	1.98362	0.047315	1.325	1.83655	0.399208	0	3	404	+-+
17	614558	cg08889023	0.100151	0.050489	0.001192	0.19911	1.98361	0.047316	1.32499	1.74723	0.41744	0	3	404	+-+
8	27772824	cg13467649	-0.127278	0.064167	-0.253045	-0.001511	-1.98355	0.047322	1.32493	0.012236	0.993901	0	3	404	---
4	177444835	cg14564766	0.112757	0.056846	0.001339	0.224176	1.98356	0.047322	1.32494	1.22264	0.542635	0	3	404	+-+
19	14776337	cg26735598	-0.086013	0.043363	-0.171004	-0.001022	-1.98356	0.047322	1.32494	1.43316	0.48842	0	3	404	---
7	124276352	cg14225039	0.082822	0.041755	0.000982	0.164663	1.98352	0.047326	1.3249	0.565593	0.753673	0	3	404	+++
7	133344651	cg12001606	0.086485	0.043602	0.001025	0.171945	1.9835	0.047328	1.32488	1.05121	0.591197	0	3	404	+++
3	21274675	cg15205546	-0.067269	0.033914	-0.13374	-0.000797	-1.9835	0.047329	1.32488	0.858052	0.651143	0	3	404	-+-
6	15444238	cg02476630	-0.064456	0.032497	-0.128149	-0.000762	-1.98345	0.047333	1.32483	1.95039	0.377118	0	3	404	---
7	158432124	cg17322774	-0.05427	0.027362	-0.107899	-0.000641	-1.98344	0.047335	1.32482	2.2908	0.318096	0.126943	3	404	---
1	53438645	cg07204163	0.063277	0.031903	0.000746	0.125807	1.98339	0.04734	1.32477	2.03317	0.361828	0.016316	3	404	+++
2	26033620	cg03839341	-0.082684	0.041688	-0.164392	-0.000975	-1.9834	0.04734	1.32477	1.84451	0.397622	0	3	404	---
5	1499049	cg01702217	0.08971	0.045231	0.001058	0.178362	1.98339	0.047341	1.32477	3.41078	0.181702	0.413624	3	404	+-+
10	37685087	cg26028149	-0.069644	0.035114	-0.138468	-0.00082	-1.98335	0.047345	1.32473	0.152024	0.926805	0	3	404	---
6	10320478	cg16786581	0.070223	0.035406	0.000827	0.139619	1.98335	0.047345	1.32472	0.575225	0.750052	0	3	404	+++
12	131943704	cg13378272	0.050421	0.025422	0.000594	0.100249	1.98335	0.047346	1.32472	0.466408	0.791992	0	3	404	+++
5	82586303	cg11285496	-0.121914	0.061469	-0.242394	-0.001433	-1.98332	0.047348	1.32469	0.445046	0.800497	0	3	404	---
3	134251071	cg22873562	0.069815	0.035201	0.00082	0.138809	1.98329	0.047351	1.32467	1.2121	0.545501	0	3	404	+-+
6	27562091	cg06062604	-0.114853	0.057911	-0.228358	-0.001348	-1.98328	0.047352	1.32466	0.839298	0.657278	0	3	404	-+-
2	170818042	cg00055595	0.046537	0.023465	0.000546	0.092528	1.98329	0.047352	1.32466	3.51639	0.172356	0.431235	3	404	+++
5	135535943	cg19951663	0.07323	0.036924	0.000859	0.1456	1.98328	0.047353	1.32465	0.388781	0.823336	0	3	404	+++
6	17012747	cg17881600	-0.078498	0.03958	-0.156074	-0.000921	-1.98327	0.047354	1.32464	1.84181	0.398158	0	3	404	-+-
12	65648773	cg03116409	0.108561	0.054739	0.001273	0.215849	1.98325	0.047356	1.32462	0.090439	0.955788	0	3	404	+++
10	22252436	cg03167951	-0.083143	0.041922	-0.16531	-0.000975	-1.98325	0.047356	1.32462	10.7948	0.004528	0.814725	3	404	+--
4	74157931	cg18385719	0.065849	0.033203	0.000772	0.130927	1.98324	0.047358	1.32461	0.562579	0.75481	0	3	404	+++
5	151243522	cg09337179	-0.094268	0.047532	-0.187431	-0.001104	-1.98323	0.047358	1.32461	0.03566	0.982328	0	3	404	---
1	24593750	cg09443022	0.068259	0.034418	0.000799	0.135719	1.98323	0.047359	1.3246	0.396809	0.820038	0	3	404	+-+
22	24802924	cg17588491	0.044081	0.022228	0.000515	0.087647	1.98315	0.047367	1.32452	0.432179	0.805663	0	3	404	+++
17	80454462	cg12844142	0.092584	0.046685	0.00108	0.184087	1.98314	0.047369	1.32451	0.629364	0.730021	0	3	404	+++
7	140671984	cg10790979	0.115173	0.058076	0.001344	0.229003	1.98314	0.047369	1.32451	2.83106	0.242797	0.29355	3	404	+-+
17	74917870	cg02641844	0.053783	0.02712	0.000627	0.106939	1.98312	0.04737	1.32449	3.3163	0.190491	0.396919	3	404	+++
16	85902802	cg14742251	0.07901	0.039842	0.000919	0.157102	1.98307	0.047376	1.32444	3.13365	0.208707	0.361766	3	404	+++
1	108718055	cg11413570	0.046519	0.023459	0.00054	0.092498	1.98301	0.047383	1.32438	3.6781	0.158968	0.456241	3	404	+-+
16	1217875	cg05364651	0.054733	0.027601	0.000634	0.108831	1.98298	0.047386	1.32435	1.68696	0.43021	0	3	404	+-+
4	41881089	cg20038996	0.065665	0.033115	0.000759	0.13057	1.98293	0.047392	1.32429	0.467567	0.791533	0	3	404	+++
5	141489083	cg14097382	0.078275	0.039475	0.000904	0.155646	1.9829	0.047395	1.32427	0.828933	0.362581	0	2	305	?++
10	97791556	cg27176460	0.046346	0.023373	0.000534	0.092157	1.98287	0.047399	1.32423	0.72095	0.697345	0	3	404	+-+
12	119640731	cg12584590	-0.062938	0.031741	-0.12515	-0.000725	-1.98286	0.0474	1.32422	0.311017	0.85598	0	3	404	---
9	71505016	cg24581852	0.074041	0.037341	0.000853	0.147229	1.98285	0.047401	1.32421	3.17593	0.204341	0.370264	3	404	+-+
1	81558834	cg16347403	-0.086209	0.043477	-0.171424	-0.000994	-1.98285	0.047401	1.32422	2.5501	0.279417	0.215717	3	404	---
7	30628473	cg05030101	0.063374	0.031961	0.00073	0.126017	1.98284	0.047402	1.3242	2.75381	0.252358	0.273735	3	404	+-+
19	8514034	cg21277988	0.13473	0.067948	0.001552	0.267908	1.98284	0.047402	1.3242	4.14764	0.125705	0.517798	3	404	+-+
7	149224317	cg25416230	0.059008	0.02976	0.00068	0.117337	1.98284	0.047402	1.3242	0.269724	0.873836	0	3	404	+++
3	53097680	cg16404274	-0.074073	0.037358	-0.147295	-0.000851	-1.98279	0.047408	1.32415	3.03365	0.219407	0.340729	3	404	---
1	91705751	cg09790580	0.061535	0.031034	0.000707	0.122362	1.98279	0.047408	1.32415	0.463988	0.792951	0	3	404	+-+
13	48001263	cg10613440	0.103801	0.052351	0.001192	0.20641	1.98278	0.047409	1.32414	9.71726	0.007761	0.794181	3	404	+-+
11	108010011	cg03855572	-0.089833	0.045307	-0.178634	-0.001032	-1.98277	0.04741	1.32413	0.840455	0.656898	0	3	404	---
16	57447849	cg11377820	-0.062781	0.031664	-0.124843	-0.00072	-1.98273	0.047414	1.32409	4.77936	0.091659	0.581534	3	404	-+-
6	30571281	cg07657521	-0.130485	0.065811	-0.259474	-0.001495	-1.98272	0.047415	1.32408	0.462198	0.793661	0	3	404	---
5	178385728	cg07901859	0.043246	0.021812	0.000496	0.085997	1.98272	0.047415	1.32408	0.199773	0.90494	0	3	404	+++
3	143812399	cg09768423	0.099244	0.050055	0.001136	0.197351	1.9827	0.047418	1.32406	2.76719	0.250676	0.277244	3	404	+-+
2	13022450	cg00750964	0.080503	0.040603	0.000922	0.160084	1.9827	0.047418	1.32406	2.04089	0.360434	0.020037	3	404	+-+
13	33207667	cg18461528	-0.107721	0.054331	-0.214211	-0.001232	-1.98267	0.047421	1.32403	3.01502	0.22146	0.336655	3	404	---
4	526303	cg21220264	0.035672	0.017992	0.000407	0.070936	1.98264	0.047424	1.324	1.47095	0.479278	0	3	404	+++
16	29923335	cg17619335	0.04688	0.023645	0.000535	0.093225	1.98263	0.047426	1.32398	0.310647	0.856138	0	3	404	+++
10	125838732	cg05641661	0.070771	0.035696	0.000808	0.140734	1.98262	0.047426	1.32398	8.20183	0.016558	0.756152	3	404	+-+
7	99472891	cg01582807	0.071308	0.035967	0.000813	0.141802	1.98262	0.047427	1.32397	1.68913	0.429745	0	3	404	+++
19	40801322	cg03287692	-0.053799	0.027136	-0.106986	-0.000613	-1.98259	0.04743	1.32395	0.168139	0.919367	0	3	404	---
5	140821557	cg02961654	0.079708	0.040204	0.000907	0.158509	1.98256	0.047433	1.32392	0.328249	0.848636	0	3	404	+++
1	1431925	cg19071098	0.064479	0.032525	0.000731	0.128227	1.98246	0.047444	1.32381	0.390525	0.822619	0	3	404	+++
1	181088420	cg07320311	-0.096428	0.04864	-0.191763	-0.001093	-1.98246	0.047444	1.32382	0.422962	0.809385	0	3	404	---
11	76836316	cg25329021	-0.078434	0.039564	-0.15598	-0.000889	-1.98246	0.047445	1.32381	0.263461	0.876577	0	3	404	---
18	11832130	cg04584552	0.075767	0.038219	0.000858	0.150676	1.98246	0.047445	1.32381	6.41616	0.040434	0.688287	3	404	+-+
4	15701982	cg06000781	0.110678	0.055829	0.001253	0.220103	1.98244	0.047447	1.32379	0.409503	0.81485	0	3	404	+++
1	16441151	cg09861604	0.088754	0.04477	0.001004	0.176504	1.98243	0.047448	1.32378	1.59976	0.449383	0	3	404	+-+
1	110111891	cg11065458	0.050589	0.025519	0.000572	0.100606	1.98239	0.047452	1.32375	0.906952	0.635415	0	3	404	+++
16	31716419	cg07282454	-0.052019	0.026241	-0.103451	-0.000587	-1.98236	0.047456	1.32371	3.34071	0.188181	0.401324	3	404	+--
20	44336384	cg25779645	0.062104	0.031329	0.0007	0.123508	1.98235	0.047457	1.3237	0.190726	0.909043	0	3	404	+++
20	2660736	cg24534564	0.045366	0.022885	0.000511	0.09022	1.98235	0.047457	1.3237	2.554	0.278873	0.216915	3	404	+-+
12	132190060	cg21324037	0.086203	0.043485	0.000972	0.171434	1.98235	0.047457	1.3237	3.84412	0.146305	0.479725	3	404	+++
13	95202584	cg24007802	0.100808	0.050853	0.001136	0.200481	1.98233	0.047459	1.32368	0.816445	0.664831	0	3	404	+-+
11	64445113	cg14433064	0.080531	0.040625	0.000907	0.160156	1.98233	0.047459	1.32368	0.139957	0.932414	0	3	404	+++
8	69833955	cg05284652	0.06952	0.03507	0.000783	0.138256	1.98233	0.047459	1.32368	3.71189	0.156305	0.461191	3	404	+++
1	156748564	cg09274826	-0.049275	0.024857	-0.097995	-0.000554	-1.98229	0.047463	1.32364	0.821627	0.663111	0	3	404	---
19	12514017	cg01559901	0.082038	0.041385	0.000922	0.163153	1.98228	0.047464	1.32363	4.8551	0.088253	0.588062	3	404	+++
1	2413146	cg02573276	0.076009	0.038344	0.000854	0.151163	1.98227	0.047466	1.32362	8.17455	0.016785	0.755338	3	404	+-+
10	34815653	cg26559511	-0.050924	0.02569	-0.101277	-0.000572	-1.98226	0.047467	1.32361	3.989	0.136081	0.498622	3	404	---
16	68737043	cg15653892	0.047614	0.02402	0.000535	0.094694	1.98226	0.047467	1.3236	4.54879	0.102859	0.560323	3	404	+++
10	33248965	cg02977812	-0.140828	0.071044	-0.280075	-0.001581	-1.98225	0.047468	1.3236	0.486579	0.784045	0	3	404	---
6	45663647	cg14248091	0.063967	0.03227	0.000718	0.127216	1.98225	0.047469	1.32359	0.385603	0.824646	0	3	404	+++
9	136179020	cg13504740	0.077442	0.039068	0.000869	0.154016	1.98223	0.04747	1.32358	4.07958	0.130056	0.509754	3	404	+++
1	236907247	cg01117167	0.1015	0.051205	0.001138	0.201863	1.98222	0.047471	1.32357	1.23945	0.538092	0	3	404	+-+
5	38258338	cg26950557	-0.078098	0.039399	-0.15532	-0.000876	-1.98222	0.047471	1.32357	1.5966	0.450093	0	3	404	+--
3	196937594	cg10702113	0.067543	0.034075	0.000756	0.134329	1.98219	0.047475	1.32354	7.11729	0.028477	0.718994	3	404	+-+
1	155941446	cg08403419	0.049695	0.025071	0.000556	0.098835	1.98219	0.047475	1.32353	0.020567	0.885964	0	2	305	?++
19	1470292	cg06508886	0.093429	0.047135	0.001043	0.185814	1.98213	0.047481	1.32348	1.27245	0.529288	0	3	404	+++
20	844771	cg14855292	0.064325	0.032453	0.000718	0.127932	1.98212	0.047483	1.32346	4.68	0.096328	0.57265	3	404	-++
16	56781913	cg01883757	0.067682	0.034147	0.000754	0.13461	1.98209	0.047486	1.32343	7.12707	0.028338	0.71938	3	404	+-+
18	32773109	cg16342115	-0.122159	0.061632	-0.242958	-0.001361	-1.98208	0.047487	1.32342	2.4893	0.288042	0.19656	3	404	---
10	102609127	cg13505245	0.045209	0.022809	0.000502	0.089915	1.98202	0.047494	1.32336	0.126174	0.938862	0	3	404	+++
15	82709568	cg09698655	0.091101	0.045964	0.001012	0.18119	1.98202	0.047494	1.32336	1.81197	0.404143	0	3	404	+++
12	49367363	cg24823632	0.103514	0.052227	0.001149	0.205879	1.98201	0.047495	1.32335	2.7349	0.254755	0.268713	3	404	-++
18	7116700	cg23913679	-0.100004	0.050456	-0.198898	-0.00111	-1.982	0.047496	1.32334	1.11738	0.571959	0	3	404	-+-
8	22600668	cg07538190	0.052622	0.02655	0.000583	0.10466	1.98198	0.047499	1.32332	1.56305	0.457708	0	3	404	+-+
5	159333401	cg01923129	0.088687	0.044747	0.000983	0.176392	1.98197	0.0475	1.32331	4.44179	0.108512	0.549731	3	404	-++
12	52814237	cg05478097	0.068915	0.034772	0.000763	0.137067	1.98193	0.047504	1.32327	1.51063	0.469862	0	3	404	-++
6	31768334	cg00958815	-0.135932	0.068587	-0.270363	-0.001502	-1.9819	0.047507	1.32324	2.38668	0.303207	0.162016	3	404	-+-
8	2691577	cg16485474	-0.052368	0.026423	-0.104157	-0.000579	-1.9819	0.047507	1.32324	1.14648	0.563696	0	3	404	---
19	41441212	cg10384570	0.081307	0.041025	0.000898	0.161717	1.98188	0.047509	1.32322	1.72291	0.422547	0	3	404	+-+
11	70405152	cg06089948	0.062335	0.031453	0.000688	0.123982	1.98187	0.047511	1.32321	2.29399	0.31759	0.128156	3	404	+-+
8	22089305	cg11282402	0.097271	0.049081	0.001073	0.193469	1.98186	0.047512	1.3232	0.286624	0.866484	0	3	404	+++
8	130443797	cg09819371	0.0843	0.042536	0.000928	0.167671	1.98182	0.047516	1.32316	1.74813	0.417251	0	3	404	+-+
19	47515071	cg13775575	0.128612	0.064896	0.001415	0.255809	1.98181	0.047517	1.32315	0.838393	0.657575	0	3	404	+-+
7	1749969	cg18113734	0.036769	0.018553	0.000405	0.073133	1.98181	0.047517	1.32315	0.331063	0.847443	0	3	404	+++
11	116865026	cg16503338	0.077832	0.039274	0.000854	0.154809	1.98175	0.047523	1.32309	0.440973	0.802129	0	3	404	+++
14	64541331	cg27120999	-0.062817	0.031698	-0.124944	-0.000689	-1.98174	0.047525	1.32308	7.1668	0.027781	0.720935	3	404	---
14	20435285	cg14286208	-0.083278	0.042022	-0.165642	-0.000914	-1.98174	0.047525	1.32308	0.541006	0.762996	0	3	404	---
12	198188	cg10558993	0.057273	0.028901	0.000627	0.113919	1.98171	0.047529	1.32305	0.778787	0.677468	0	3	404	+-+
15	65792585	cg06650067	0.08342	0.042095	0.000914	0.165927	1.98171	0.047529	1.32304	4.61935	0.099294	0.567038	3	404	-++
16	29877411	cg07160932	0.086172	0.043485	0.000942	0.171402	1.98167	0.047533	1.323	3.59465	0.165741	0.443618	3	404	+-+
13	106568521	cg13216423	-0.094896	0.047889	-0.188758	-0.001035	-1.98161	0.04754	1.32294	1.20643	0.547051	0	3	404	---
15	66356785	cg16142844	0.086541	0.043672	0.000943	0.172139	1.9816	0.047541	1.32294	0.906609	0.635525	0	3	404	+++
11	48041444	cg05474665	-0.085722	0.043259	-0.17051	-0.000934	-1.9816	0.047541	1.32294	0.176188	0.915675	0	3	404	---
9	137070587	cg17797614	-0.119658	0.060385	-0.238012	-0.001303	-1.98159	0.047542	1.32292	0.818596	0.664116	0	3	404	---
4	48970813	cg01225452	0.066699	0.03366	0.000726	0.132672	1.98158	0.047543	1.32291	0.106583	0.948104	0	3	404	+++
2	143176963	cg23437503	0.080388	0.040569	0.000872	0.159904	1.9815	0.047552	1.32283	0.642871	0.725107	0	3	404	+-+
16	4802425	cg27414860	0.092084	0.046472	0.000999	0.183168	1.98149	0.047553	1.32283	1.36601	0.505097	0	3	404	+-+
22	20656951	cg27447169	0.057464	0.029001	0.000623	0.114305	1.98148	0.047554	1.32281	2.40886	0.299863	0.169731	3	404	+++
15	89894368	cg19708238	0.090012	0.045426	0.000976	0.179047	1.98148	0.047554	1.32282	0.131256	0.936479	0	3	404	+++
4	169891145	cg20556320	0.095913	0.048405	0.00104	0.190786	1.98148	0.047554	1.32281	0.546117	0.761048	0	3	404	+++
3	55487832	cg08174718	0.081647	0.041205	0.000885	0.162409	1.98147	0.047556	1.3228	0.430353	0.806399	0	3	404	+++
1	111576812	cg13677321	0.070207	0.035432	0.00076	0.139654	1.98146	0.047556	1.32279	0.035085	0.982611	0	3	404	+++
6	168910485	cg06781828	0.089644	0.045242	0.00097	0.178319	1.98144	0.047558	1.32277	2.82169	0.243938	0.291204	3	404	+-+
19	41715218	cg26257634	-0.063808	0.032203	-0.126925	-0.000691	-1.98145	0.047558	1.32278	0.576601	0.749536	0	3	404	---
16	89954662	cg07358774	-0.064265	0.032434	-0.127836	-0.000695	-1.98144	0.047559	1.32277	0.145239	0.929955	0	3	404	---
9	38026424	cg24587305	-0.066745	0.033686	-0.132769	-0.000721	-1.98142	0.047561	1.32275	0.497172	0.779903	0	3	404	---
9	134046800	cg03043671	0.091825	0.046343	0.000992	0.182658	1.98141	0.047562	1.32274	2.77466	0.249741	0.279191	3	404	+-+
17	34582272	cg23753415	-0.063899	0.032249	-0.127107	-0.00069	-1.9814	0.047563	1.32273	2.52153	0.283437	0.206831	3	404	-+-
16	21820314	cg05949903	-0.132461	0.066852	-0.263492	-0.00143	-1.98139	0.047564	1.32272	1.23252	0.539959	0	3	404	-+-
8	58624814	cg23073140	0.060354	0.030461	0.000651	0.120058	1.98138	0.047565	1.32271	0.906183	0.63566	0	3	404	+-+
12	119180927	cg27483903	0.07078	0.035723	0.000763	0.140796	1.98136	0.047567	1.32269	0.919676	0.631386	0	3	404	+-+
1	7784015	cg17465881	0.072341	0.036511	0.00078	0.143902	1.98137	0.047567	1.3227	0.127093	0.93843	0	3	404	+++
2	27003812	cg18625303	-0.080751	0.040755	-0.160632	-0.00087	-1.98136	0.047568	1.32269	3.98331	0.13647	0.497905	3	404	+--
2	11426518	cg04846618	-0.094061	0.047473	-0.187108	-0.001013	-1.98134	0.047569	1.32267	2.07269	0.354749	0.035071	3	404	---
19	43755340	cg21618929	0.082995	0.041889	0.000892	0.165097	1.9813	0.047575	1.32262	1.68486	0.430663	0	3	404	+++
2	239098455	cg07554496	-0.096873	0.048894	-0.192706	-0.001041	-1.98129	0.047576	1.32262	0.245496	0.884486	0	3	404	---
11	118098998	cg10525349	0.101681	0.051321	0.001091	0.20227	1.98126	0.047579	1.32259	1.77848	0.410968	0	3	404	+++
9	132080330	cg03132592	0.053328	0.026917	0.000571	0.106085	1.9812	0.047586	1.32252	1.38831	0.499495	0	3	404	+-+
15	36897205	cg05092387	0.069492	0.035076	0.000743	0.138241	1.98118	0.047587	1.32251	0.707473	0.70206	0	3	404	+++
11	1032315	cg13892862	0.027435	0.013848	0.000293	0.054576	1.98116	0.04759	1.32249	1.28795	0.5252	0	3	404	+-+
13	23217566	cg13601065	0.085769	0.043292	0.000916	0.170621	1.98117	0.04759	1.32249	1.71698	0.423802	0	3	404	+-+
5	173056276	cg10413925	-0.144292	0.072833	-0.287046	-0.001539	-1.98113	0.047594	1.32245	0.047595	0.976484	0	3	404	---
8	53978652	cg00262325	0.055611	0.028071	0.000592	0.110629	1.9811	0.047597	1.32242	1.29258	0.523987	0	3	404	+-+
7	44044115	cg01100525	-0.122598	0.061884	-0.243892	-0.001305	-1.98109	0.047598	1.32241	2.10763	0.348605	0.051067	3	404	-+-
10	124449845	cg13959280	0.05877	0.029666	0.000626	0.116915	1.98109	0.047598	1.32241	2.67974	0.26188	0.253658	3	404	+++
12	122527213	cg11510269	-0.090151	0.045507	-0.179345	-0.000958	-1.98105	0.047602	1.32237	7.24869	0.026667	0.724088	3	404	-+-
6	169776318	cg08044140	-0.0795	0.04013	-0.158156	-0.000845	-1.98106	0.047602	1.32238	2.27859	0.320044	0.122266	3	404	-+-
16	3120466	cg06186041	0.037211	0.018783	0.000395	0.074026	1.98105	0.047603	1.32237	3.39125	0.183484	0.410248	3	404	+-+
15	43370112	cg06158227	0.071542	0.036113	0.00076	0.142324	1.98104	0.047604	1.32236	0.547457	0.760539	0	3	404	+-+
21	33069876	cg15893431	0.09069	0.045779	0.000963	0.180418	1.98104	0.047604	1.32236	1.92763	0.381434	0	3	404	+++
19	11374648	cg08405405	0.093511	0.047204	0.000992	0.186031	1.98102	0.047606	1.32234	1.51114	0.469743	0	3	404	+-+
1	155085308	cg00145979	0.048883	0.024676	0.000518	0.097247	1.98099	0.047609	1.32231	0.593304	0.743303	0	3	404	+++
1	169373533	cg04414865	-0.130234	0.065742	-0.259088	-0.00138	-1.98099	0.047609	1.32231	1.63889	0.440675	0	3	404	---
8	143729214	cg22054580	0.054994	0.027761	0.000582	0.109405	1.98097	0.047611	1.32229	1.14235	0.564861	0	3	404	+++
1	154999445	cg10445911	0.076662	0.038699	0.000812	0.152513	1.98097	0.047611	1.32229	8.62497	0.0134	0.768115	3	404	+++
17	48486675	cg09800205	-0.060229	0.030404	-0.119821	-0.000638	-1.98097	0.047611	1.32229	3.1319	0.208889	0.36141	3	404	---
2	201975266	cg20832409	-0.061947	0.031272	-0.12324	-0.000655	-1.98094	0.047615	1.32226	0.91681	0.632291	0	3	404	---
18	77342315	cg19156598	-0.056057	0.028298	-0.111521	-0.000592	-1.98093	0.047616	1.32225	5.04222	0.08037	0.603349	3	404	---
18	904883	cg21438101	0.063139	0.031873	0.000667	0.125611	1.98092	0.047617	1.32224	0.097191	0.952566	0	3	404	+++
14	97153844	cg17540663	0.091868	0.046377	0.000969	0.182766	1.9809	0.047619	1.32221	0.030567	0.984833	0	3	404	+++
4	118337500	cg13598159	0.070675	0.035678	0.000745	0.140605	1.98089	0.04762	1.32221	1.07796	0.583344	0	3	404	+++
21	43789348	cg00021028	0.077185	0.038965	0.000814	0.153555	1.98089	0.04762	1.32221	3.17865	0.204063	0.370802	3	404	+++
5	168625129	cg22083820	0.064117	0.032368	0.000676	0.127558	1.98088	0.047622	1.3222	4.38943	0.11139	0.54436	3	404	-++
16	53673435	cg15714470	-0.1373	0.069313	-0.273154	-0.001447	-1.98087	0.047622	1.32219	1.63548	0.441427	0	3	404	-+-
1	232659967	cg16013727	-0.099758	0.050361	-0.198466	-0.00105	-1.98085	0.047625	1.32217	0.319891	0.85219	0	3	404	---
3	104855901	cg01825137	0.083984	0.042399	0.000881	0.167087	1.98078	0.047632	1.3221	0.258584	0.878717	0	3	404	+++
4	110793775	cg23297125	0.124786	0.062998	0.001309	0.248262	1.98078	0.047632	1.3221	0.881332	0.643608	0	3	404	+-+
2	37180257	cg07979889	0.065028	0.032829	0.000682	0.129373	1.98078	0.047632	1.3221	1.66491	0.43498	0	3	404	+-+
12	24948513	cg13980808	-0.156742	0.079131	-0.31184	-0.001644	-1.98078	0.047633	1.32209	2.59082	0.273786	0.228042	3	404	-+-
1	204929294	cg27138673	0.080785	0.040785	0.000847	0.160723	1.98077	0.047634	1.32208	0.548278	0.760226	0	3	404	+++
8	141381396	cg19103499	0.053594	0.027057	0.000562	0.106627	1.98076	0.047635	1.32207	0.810277	0.368038	0	2	362	+?+
22	36166367	cg07707056	0.073685	0.037201	0.000771	0.146599	1.98073	0.047638	1.32204	0.466876	0.791807	0	3	404	+++
17	75667351	cg14251555	0.102109	0.051551	0.001068	0.203149	1.98072	0.04764	1.32203	1.66129	0.435768	0	3	404	+++
1	31758051	cg07150866	0.098725	0.049844	0.001031	0.196418	1.98069	0.047643	1.322	0.889999	0.345478	0	2	141	++?
1	34952156	cg00633949	-0.081168	0.04098	-0.161488	-0.000848	-1.98068	0.047644	1.32199	8.05647	0.017806	0.751752	3	404	-+-
10	92697938	cg06229048	-0.105999	0.053516	-0.210891	-0.001107	-1.98068	0.047644	1.322	0.616743	0.734642	0	3	404	---
7	100178238	cg04697562	0.090068	0.045474	0.00094	0.179197	1.98067	0.047645	1.32199	2.88102	0.236807	0.305801	3	404	+++
19	38110718	cg24128538	-0.056688	0.028621	-0.112786	-0.000591	-1.98065	0.047647	1.32197	2.53239	0.281903	0.210231	3	404	---
1	90851267	cg09257488	-0.106093	0.053565	-0.21108	-0.001106	-1.98066	0.047647	1.32197	0.359749	0.835375	0	3	404	---
16	58463325	cg04190807	0.053616	0.02707	0.000559	0.106672	1.98065	0.047648	1.32196	0.544383	0.761709	0	3	404	+++
8	125486304	cg15851799	0.097464	0.049209	0.001015	0.193914	1.98062	0.047651	1.32193	0.021054	0.989528	0	3	404	+++
7	76077506	cg15696900	-0.12451	0.062866	-0.247727	-0.001293	-1.98056	0.047657	1.32187	0.473596	0.789151	0	3	404	---
1	228307119	cg21683105	0.062774	0.031696	0.000649	0.124899	1.98048	0.047666	1.32179	2.03933	0.360715	0.019288	3	404	+-+
9	135565131	cg05442592	0.087951	0.04441	0.000907	0.174994	1.98043	0.047672	1.32173	1.23572	0.539097	0	3	404	+++
6	83859544	cg06298120	0.047962	0.024218	0.000495	0.09543	1.98043	0.047672	1.32174	1.81556	0.40342	0	3	404	+-+
21	35675012	cg00125480	-0.061673	0.031142	-0.122711	-0.000634	-1.98036	0.047679	1.32167	0.550267	0.759471	0	3	404	-+-
1	33350236	cg08268045	0.077871	0.039323	0.000799	0.154944	1.98032	0.047684	1.32163	0.280212	0.869266	0	3	404	+++
14	92413129	cg03493774	0.059963	0.030279	0.000615	0.11931	1.98032	0.047684	1.32163	0.180184	0.913847	0	3	404	+++
17	82330127	cg02607748	0.067558	0.034115	0.000693	0.134423	1.9803	0.047686	1.32161	1.46484	0.480743	0	3	404	+++
4	5711112	cg06918887	-0.060688	0.030646	-0.120753	-0.000622	-1.9803	0.047686	1.32161	0.534876	0.765338	0	3	404	---
17	82433962	cg04369100	0.057189	0.02888	0.000585	0.113794	1.98027	0.04769	1.32157	4.67448	0.096594	0.572145	3	404	+++
15	80267514	cg15173750	0.101183	0.051096	0.001036	0.20133	1.98027	0.04769	1.32157	0.27425	0.871861	0	3	404	+++
20	19588735	cg10003060	0.079312	0.040052	0.000811	0.157814	1.98024	0.047693	1.32154	3.20141	0.201755	0.375274	3	404	-++
18	48541175	cg03656833	0.102711	0.051869	0.001048	0.204374	1.9802	0.047698	1.3215	0.073967	0.963692	0	3	404	+++
10	7667884	cg01382938	0.062399	0.031512	0.000635	0.124163	1.98014	0.047704	1.32144	0.50471	0.776969	0	3	404	+++
3	12540330	cg22136672	0.066349	0.033508	0.000673	0.132024	1.9801	0.047709	1.3214	5.6754	0.05856	0.647602	3	404	+++
8	28506249	cg19305938	0.085582	0.043222	0.000868	0.170297	1.98008	0.047711	1.32138	2.18653	0.335121	0.085307	3	404	-++
7	92178908	cg02560717	-0.063633	0.032137	-0.126621	-0.000645	-1.98009	0.047711	1.32139	0.278531	0.597666	0	2	305	?--
10	17273742	cg16025948	0.065874	0.033269	0.000666	0.131081	1.98003	0.047717	1.32133	0.688917	0.708604	0	3	404	+-+
4	75659034	cg00323063	0.074642	0.037698	0.000754	0.14853	1.98	0.04772	1.3213	4.71633	0.094593	0.575942	3	404	+-+
9	88810070	cg13786031	0.068269	0.034479	0.00069	0.135849	1.98	0.04772	1.3213	2.89226	0.23548	0.3085	3	404	+-+
1	157700919	cg08786003	-0.072812	0.036774	-0.14489	-0.000735	-1.97998	0.047722	1.32128	2.42816	0.296984	0.17633	3	404	-+-
9	114225800	cg05398019	0.067488	0.034085	0.000681	0.134294	1.97998	0.047722	1.32128	0.191084	0.90888	0	3	404	+++
20	4721734	cg04636876	-0.075814	0.03829	-0.150863	-0.000765	-1.97998	0.047722	1.32128	0.205457	0.902372	0	3	404	---
19	37191760	cg16386667	0.097445	0.049215	0.000983	0.193906	1.97997	0.047723	1.32127	1.20806	0.546604	0	3	404	+++
18	74316077	cg11495108	0.059905	0.030255	0.000604	0.119205	1.97997	0.047724	1.32126	0.255339	0.880144	0	3	404	+++
2	12397996	cg23676348	0.085412	0.043138	0.000861	0.169963	1.97996	0.047725	1.32126	0.440521	0.80231	0	3	404	+++
4	1560345	cg09861977	0.090278	0.045596	0.00091	0.179646	1.97995	0.047726	1.32125	0.488009	0.484817	0	2	305	?++
7	151167797	cg04553410	0.15344	0.077498	0.001545	0.305335	1.97993	0.047728	1.32123	2.09841	0.350217	0.046895	3	404	+-+
13	109694927	cg24950356	-0.12333	0.062291	-0.24542	-0.00124	-1.97991	0.04773	1.3212	3.03309	0.219468	0.340607	3	404	---
21	44718832	cg24450548	0.069033	0.034867	0.000693	0.137373	1.97989	0.047733	1.32118	3.4808	0.175451	0.425419	3	404	-++
9	2047799	cg07666247	0.081791	0.041311	0.000821	0.16276	1.97988	0.047734	1.32117	5.42989	0.066209	0.631668	3	404	+-+
4	70688754	cg08357601	0.121206	0.061219	0.001217	0.241195	1.97987	0.047735	1.32117	0.326927	0.567474	0	2	305	?++
10	77399516	cg22796248	0.069369	0.035038	0.000695	0.138043	1.97985	0.047738	1.32114	0.58173	0.747617	0	3	404	+++
1	155934366	cg16047970	0.142229	0.07184	0.001422	0.283035	1.97979	0.047743	1.32109	0.5838	0.746843	0	3	404	+++
14	64283483	cg18730515	-0.093755	0.047356	-0.186573	-0.000937	-1.97979	0.047744	1.32108	3.20494	0.201398	0.375964	3	404	---
1	94661910	cg03319865	0.067637	0.034164	0.000675	0.1346	1.97976	0.047747	1.32105	7.5966	0.022409	0.736724	3	404	++-
10	51398031	cg02820058	0.084622	0.042744	0.000844	0.1684	1.97975	0.047748	1.32104	3.27176	0.194781	0.388708	3	404	+-+
8	28373875	cg02169889	0.055954	0.028263	0.000557	0.11135	1.97972	0.047751	1.32102	2.7098	0.257974	0.261937	3	404	+++
12	53930798	cg25024717	0.136169	0.068783	0.001354	0.270984	1.97969	0.047755	1.32098	0.664521	0.7173	0	3	404	+++
17	39225910	cg20847455	0.076721	0.038754	0.000763	0.152678	1.97968	0.047756	1.32097	1.44073	0.486575	0	3	404	+++
7	134899493	cg04680907	0.083865	0.042364	0.000832	0.166899	1.97964	0.04776	1.32093	3.88902	0.143058	0.485731	3	404	+-+
20	44970526	cg02019495	-0.076969	0.03888	-0.153175	-0.000764	-1.97964	0.04776	1.32093	1.63217	0.442159	0	3	404	-+-
6	27312643	cg11262757	0.100041	0.050536	0.000989	0.199092	1.97958	0.047768	1.32087	2.15812	0.339916	0.073265	3	404	+++
12	109845790	cg09677252	-0.086385	0.043638	-0.171916	-0.000854	-1.97957	0.047769	1.32085	1.9e-05	0.99654	0	2	305	?--
10	87503411	cg24497344	0.113794	0.057485	0.001123	0.226465	1.97953	0.047773	1.32082	0.48125	0.786136	0	3	404	+-+
1	99790364	cg17895400	0.084415	0.042644	0.000833	0.167998	1.97953	0.047773	1.32081	2.21355	0.330623	0.096475	3	404	--+
9	7935777	cg06764674	-0.087332	0.044119	-0.173805	-0.00086	-1.97949	0.047778	1.32078	3.15545	0.206445	0.366175	3	404	-+-
2	143891354	cg25761899	0.076968	0.038883	0.000757	0.153178	1.97947	0.047779	1.32076	1.01901	0.600792	0	3	404	+++
3	42582182	cg05881034	-0.055835	0.028207	-0.11112	-0.000549	-1.97947	0.04778	1.32075	2.42755	0.297074	0.176123	3	404	---
9	93252701	cg06843033	0.081224	0.041034	0.000798	0.16165	1.97946	0.047781	1.32074	1.30899	0.519703	0	3	404	+-+
8	25459534	cg14778644	0.079277	0.04005	0.000779	0.157775	1.97945	0.047782	1.32073	2.08417	0.352718	0.040386	3	404	+++
11	796606	cg07080372	-0.067265	0.033982	-0.13387	-0.000661	-1.97945	0.047782	1.32073	0.211561	0.899622	0	3	404	---
5	77850453	cg07743117	0.129007	0.065174	0.001267	0.256747	1.97944	0.047783	1.32073	0.264703	0.876033	0	3	404	+++
8	66613488	cg24888944	-0.110352	0.055749	-0.219621	-0.001083	-1.97943	0.047784	1.32072	1.17114	0.556788	0	3	404	---
15	89474452	cg05195788	0.065836	0.03326	0.000646	0.131026	1.97941	0.047786	1.3207	2.27145	0.321189	0.119506	3	404	+-+
3	178535862	cg26229618	0.078716	0.039767	0.000772	0.15666	1.97941	0.047787	1.32069	1.9241	0.382109	0	3	404	+-+
6	37049092	cg03957124	-0.051809	0.026174	-0.10311	-0.000507	-1.97938	0.04779	1.32066	2.63183	0.268229	0.240071	3	404	-+-
13	98948512	cg13588569	0.090111	0.045525	0.000882	0.179339	1.97937	0.047791	1.32066	1.01412	0.602262	0	3	404	+-+
10	119468817	cg15912997	0.051037	0.025784	0.000499	0.101574	1.97936	0.047792	1.32064	9.68286	0.007896	0.79345	3	404	+-+
15	88255350	cg11286436	-0.071907	0.036328	-0.14311	-0.000703	-1.97936	0.047792	1.32065	2.3644	0.306603	0.154121	3	404	---
19	3648560	cg11243391	0.052945	0.026749	0.000517	0.105373	1.97934	0.047794	1.32062	5.95542	0.050909	0.664172	3	404	+-+
18	49788741	cg27183400	-0.059729	0.030176	-0.118875	-0.000584	-1.97934	0.047794	1.32062	1.97409	0.372676	0	3	404	-+-
20	50637080	cg11439749	0.04056	0.020491	0.000396	0.080723	1.97935	0.047794	1.32063	2.06924	0.355361	0.033462	3	404	+-+
1	78673334	cg24692750	0.042697	0.021571	0.000417	0.084976	1.97934	0.047795	1.32062	1.1419	0.56499	0	3	404	+-+
1	62273341	cg04546815	0.065608	0.033147	0.00064	0.130575	1.97931	0.047797	1.3206	0.344163	0.84191	0	3	404	+-+
7	4820035	cg01197302	0.081185	0.041017	0.000791	0.16158	1.97929	0.0478	1.32057	0.936093	0.626225	0	3	404	+-+
19	23688073	cg23618580	-0.105282	0.053192	-0.209539	-0.001026	-1.97928	0.047801	1.32056	0.672827	0.714328	0	3	404	---
15	70854562	cg27427527	-0.042618	0.021532	-0.084822	-0.000415	-1.97928	0.047801	1.32057	1.68253	0.431164	0	3	404	-+-
14	75033438	cg03664764	0.0926	0.046786	0.0009	0.1843	1.97924	0.047806	1.32052	6.05427	0.048454	0.669655	3	404	+++
7	27200081	cg14922886	0.052908	0.026732	0.000513	0.105303	1.9792	0.047811	1.32048	1.37396	0.503092	0	3	404	+++
9	93594783	cg15651103	-0.062579	0.031619	-0.124551	-0.000607	-1.97918	0.047812	1.32046	0.053038	0.973829	0	3	404	---
15	80696352	cg24640510	-0.079449	0.040142	-0.158128	-0.00077	-1.97918	0.047812	1.32046	0.064048	0.968483	0	3	404	---
16	58629083	cg04270274	-0.048659	0.024586	-0.096847	-0.000472	-1.97918	0.047813	1.32046	3.73719	0.154341	0.464838	3	404	-+-
3	197749605	cg03591917	0.063036	0.03185	0.000609	0.125463	1.97914	0.047817	1.32041	0.996296	0.607655	0	3	404	+++
21	41725592	cg23581129	-0.143453	0.072483	-0.285519	-0.001387	-1.97913	0.047818	1.32041	1.3996	0.496686	0	3	404	-+-
12	120446334	cg16021483	0.145382	0.073458	0.001405	0.289359	1.97913	0.047818	1.32041	0.581384	0.747746	0	3	404	+++
1	204129602	cg00185653	0.107146	0.054138	0.001035	0.213258	1.97912	0.047819	1.3204	2.52263	0.283282	0.207176	3	404	+-+
12	124032326	cg13288633	-0.082748	0.041811	-0.164697	-0.000799	-1.9791	0.047822	1.32038	5.12897	0.076959	0.610058	3	404	-+-
15	76347663	cg26291519	0.131218	0.066302	0.001266	0.261169	1.9791	0.047822	1.32038	2.40764	0.300046	0.169311	3	404	-++
15	40301710	cg17758880	0.072399	0.036582	0.000698	0.144101	1.97909	0.047823	1.32037	0.170451	0.918305	0	3	404	+++
22	36320423	cg12362629	-0.04797	0.024238	-0.095477	-0.000463	-1.97908	0.047823	1.32036	2.2541	0.323987	0.112729	3	404	-+-
9	135760801	cg17140554	0.109396	0.055276	0.001055	0.217736	1.97909	0.047823	1.32037	0.186043	0.666231	0	2	305	?++
3	138708241	cg03704600	0.088845	0.044892	0.000857	0.176833	1.97908	0.047824	1.32036	13.0067	0.001498	0.846233	3	404	+-+
11	62653502	cg20563921	-0.070687	0.035717	-0.140693	-0.000681	-1.97908	0.047824	1.32036	3.63436	0.162483	0.449697	3	404	---
9	278900	cg07796809	-0.052201	0.026377	-0.1039	-0.000503	-1.97906	0.047826	1.32034	0.38258	0.536226	0	2	362	-?-
3	127791266	cg07754120	-0.053338	0.026951	-0.106163	-0.000513	-1.97905	0.047827	1.32032	0.027184	0.869042	0	2	362	-?-
1	111406625	cg02417777	-0.141779	0.07164	-0.282193	-0.001364	-1.97904	0.047828	1.32032	4.12806	0.126942	0.515511	3	404	++-
10	2070441	cg17006442	-0.063945	0.032312	-0.127276	-0.000614	-1.97901	0.047831	1.32029	0.12784	0.93808	0	3	404	---
22	18076473	cg05147578	-0.051346	0.025945	-0.102198	-0.000493	-1.979	0.047832	1.32028	0.057464	0.971677	0	3	404	---
7	55189461	cg22806257	-0.102949	0.052021	-0.20491	-0.000988	-1.97898	0.047834	1.32026	1.22039	0.543244	0	3	404	---
10	8053157	cg19657198	0.087559	0.044245	0.00084	0.174279	1.97897	0.047835	1.32025	1.2221	0.542781	0	3	404	+++
1	203075597	cg14640592	0.148257	0.074917	0.00142	0.295094	1.97895	0.047838	1.32023	1.11723	0.572002	0	3	404	+++
13	114037071	cg15934607	0.038921	0.019668	0.000372	0.077471	1.97891	0.047842	1.32019	1.94073	0.378945	0	3	404	-++
19	5904715	cg22160726	-0.134923	0.068181	-0.268558	-0.001289	-1.97891	0.047843	1.32018	4.16172	0.124823	0.51943	3	404	---
18	11688350	cg25341196	0.073305	0.037043	0.0007	0.14591	1.9789	0.047844	1.32017	1.80903	0.404738	0	3	404	+-+
8	86231749	cg10207510	0.068728	0.034731	0.000656	0.136801	1.97888	0.047846	1.32015	1.27127	0.529599	0	3	404	+-+
7	845187	cg03644585	0.062797	0.031734	0.000599	0.124995	1.97888	0.047846	1.32016	2.024	0.363491	0.01186	3	404	+-+
10	43105646	cg21393846	0.091777	0.046378	0.000876	0.182679	1.97888	0.047846	1.32015	1.15681	0.560793	0	3	404	+++
8	141131872	cg15066032	-0.085797	0.043357	-0.170776	-0.000818	-1.97886	0.047849	1.32013	3.96837	0.137493	0.496014	3	404	-+-
6	146805044	cg07082414	0.081459	0.041165	0.000775	0.162142	1.97884	0.047851	1.32011	0.485693	0.784392	0	3	404	+++
9	136410038	cg08367703	0.072524	0.03665	0.00069	0.144357	1.97883	0.047852	1.3201	1.74079	0.418787	0	3	404	+++
1	234262820	cg08765573	0.068655	0.034695	0.000653	0.136657	1.97883	0.047852	1.3201	0.941271	0.624605	0	3	404	+++
11	9839060	cg08571238	0.083223	0.042058	0.00079	0.165656	1.97877	0.047858	1.32004	0.817709	0.664411	0	3	404	+-+
10	68331741	cg20700904	0.089116	0.045036	0.000845	0.177387	1.97877	0.047859	1.32004	1.67261	0.433309	0	3	404	+-+
1	11680951	cg15012981	0.161039	0.081384	0.001526	0.320552	1.97876	0.04786	1.32003	0.025611	0.987276	0	3	404	+++
11	1470201	cg05809890	0.036128	0.018258	0.000342	0.071914	1.97875	0.047861	1.32002	0.909964	0.634459	0	3	404	+++
2	75646695	cg02916181	-0.076792	0.038808	-0.152856	-0.000728	-1.97875	0.047861	1.32002	2.94963	0.228821	0.321949	3	404	-+-
16	24609978	cg05849469	-0.08495	0.042932	-0.169096	-0.000804	-1.97873	0.047863	1.32	0.736548	0.691927	0	3	404	-+-
17	28258906	cg18307625	0.045673	0.023082	0.000432	0.090914	1.97873	0.047863	1.32001	4.33463	0.114485	0.5386	3	404	-++
1	44017623	cg06807641	0.035574	0.017979	0.000336	0.070813	1.9787	0.047866	1.31997	2.7659	0.250837	0.276908	3	404	+++
12	6864101	cg20373416	0.034688	0.017531	0.000327	0.06905	1.97864	0.047873	1.31991	3.37299	0.185167	0.407055	3	404	+-+
17	82362160	cg21384114	0.056897	0.028756	0.000536	0.113258	1.97864	0.047873	1.31991	0.530546	0.766997	0	3	404	+++
2	121530901	cg07074757	-0.103175	0.052144	-0.205377	-0.000972	-1.97864	0.047873	1.31991	1.33127	0.513946	0	3	404	---
7	4775320	cg06591456	0.155573	0.078627	0.001465	0.309681	1.97863	0.047875	1.3199	4.09746	0.128898	0.511893	3	404	+++
2	226731322	cg08263553	0.094436	0.047728	0.000889	0.187982	1.97863	0.047875	1.31989	0	1	0	1	99	+??
16	88437930	cg11115391	0.056041	0.028323	0.000527	0.111555	1.97862	0.047875	1.31989	0.035124	0.982591	0	3	404	+++
7	1907696	cg17667912	0.170701	0.086273	0.001607	0.339796	1.97863	0.047875	1.31989	6.22171	0.044563	0.678545	3	404	+-+
22	29388446	cg25337570	-0.041712	0.021081	-0.083031	-0.000392	-1.9786	0.047877	1.31987	2.55981	0.278063	0.218693	3	404	---
1	78570720	cg05673765	0.052576	0.026572	0.000494	0.104657	1.9786	0.047878	1.31987	1.36378	0.505661	0	3	404	+-+
17	75878555	cg12714757	0.079179	0.040018	0.000743	0.157615	1.97857	0.047881	1.31984	2.27327	0.320897	0.120211	3	404	-++
17	80687806	cg23238734	0.067874	0.034305	0.000637	0.135112	1.97856	0.047883	1.31982	0.454107	0.796878	0	3	404	+++
4	8617917	cg27176769	-0.078951	0.039904	-0.157162	-0.00074	-1.97856	0.047883	1.31982	0.078476	0.961522	0	3	404	---
15	78985323	cg08528889	0.090737	0.045861	0.00085	0.180624	1.97854	0.047884	1.31981	0.829807	0.660404	0	3	404	+++
16	30894548	cg21469373	0.047666	0.024091	0.000447	0.094885	1.97854	0.047884	1.31981	1.95043	0.377112	0	3	404	-++
14	52552448	cg06861087	0.097455	0.049256	0.000913	0.193997	1.97853	0.047885	1.3198	0.469875	0.79062	0	3	404	+++
1	146007330	cg00879204	-0.096312	0.048679	-0.191722	-0.000902	-1.97853	0.047885	1.3198	0.930403	0.628009	0	3	404	-+-
14	91836513	cg09985685	-0.141957	0.071749	-0.282585	-0.001329	-1.97853	0.047886	1.31979	0.59832	0.741441	0	3	404	---
6	33231581	cg17336701	0.05806	0.029346	0.000543	0.115577	1.97851	0.047888	1.31977	0.238261	0.887692	0	3	404	+++
4	145482721	cg05666828	0.157411	0.079561	0.001472	0.31335	1.9785	0.047889	1.31977	0.438558	0.803098	0	3	404	+++
14	94081239	cg16430404	0.087971	0.044465	0.00082	0.175123	1.97844	0.047895	1.31971	0.055562	0.972601	0	3	404	+++
4	146633374	cg21463981	0.097564	0.049313	0.000909	0.194218	1.97844	0.047895	1.31971	0.49584	0.780422	0	3	404	+++
17	75367781	cg22906955	0.083777	0.042345	0.00078	0.166774	1.97843	0.047897	1.31969	0.43213	0.805683	0	3	404	+++
3	12664335	cg23032965	0.101409	0.051258	0.000944	0.201874	1.97842	0.047898	1.31968	0.140781	0.93203	0	3	404	+++
10	98013320	cg23680065	0.099122	0.050102	0.000923	0.197321	1.97841	0.047899	1.31968	2.30717	0.315504	0.133137	3	404	+-+
1	155173572	cg12743489	-0.043149	0.021811	-0.085898	-0.0004	-1.97836	0.047905	1.31962	1.10803	0.574639	0	3	404	-+-
19	2513688	cg08626004	-0.071039	0.035909	-0.141421	-0.000658	-1.97832	0.047909	1.31958	1.97281	0.372915	0	3	404	+--
8	123025888	cg07383165	0.053696	0.027142	0.000497	0.106895	1.97831	0.04791	1.31957	1.02776	0.598169	0	3	404	+++
22	49464524	cg05682017	0.06553	0.033125	0.000605	0.130456	1.97825	0.047917	1.31951	1.28593	0.525731	0	3	404	+++
1	109114140	cg16763708	0.093493	0.047261	0.000861	0.186124	1.97822	0.04792	1.31948	3.27333	0.194628	0.389001	3	404	+++
10	104018586	cg18505398	0.104764	0.052958	0.000965	0.208563	1.97823	0.04792	1.31949	0.124208	0.939785	0	3	404	+++
1	89991036	cg21822051	0.058284	0.029463	0.000536	0.116032	1.9782	0.047922	1.31946	0.998082	0.607113	0	3	404	+-+
1	161223602	cg23241914	0.048701	0.024619	0.000448	0.096953	1.9782	0.047922	1.31946	1.74589	0.417719	0	3	404	+++
1	245154483	cg01887542	0.091852	0.046433	0.000844	0.18286	1.97817	0.047927	1.31942	2.29381	0.317618	0.128089	3	404	+-+
9	32425976	cg10983709	0.088667	0.044823	0.000814	0.176519	1.97816	0.047928	1.31942	4.58186	0.101173	0.563496	3	404	+++
6	73362537	cg16074228	0.111792	0.056513	0.001026	0.222558	1.97815	0.047928	1.31941	1.2732	0.529089	0	3	404	+-+
18	928934	cg20566744	-0.074512	0.037668	-0.148341	-0.000683	-1.97813	0.047931	1.31939	0.313956	0.854723	0	3	404	---
12	54054088	cg22747076	0.08202	0.041464	0.000751	0.163289	1.97812	0.047932	1.31937	0.580979	0.747897	0	3	404	+++
1	241965032	cg04029926	0.043213	0.021846	0.000395	0.086031	1.97809	0.047935	1.31935	2.62639	0.26896	0.238497	3	404	+-+
11	68661113	cg02363657	-0.062203	0.031446	-0.123838	-0.000568	-1.97805	0.04794	1.3193	2.26269	0.322599	0.116096	3	404	-+-
13	106568306	cg04715525	-0.084203	0.042569	-0.167639	-0.000768	-1.97804	0.04794	1.3193	2.93653	0.230325	0.318924	3	404	-+-
4	84803260	cg10841979	0.110516	0.055872	0.001007	0.220024	1.97803	0.047942	1.31929	2.042	0.360235	0.020567	3	404	+++
18	26225748	cg02833108	0.086638	0.0438	0.000789	0.172486	1.97802	0.047943	1.31927	1.16975	0.557177	0	3	404	+++
2	222861303	cg08726005	-0.098313	0.049704	-0.195732	-0.000893	-1.97797	0.047948	1.31923	0.360753	0.834956	0	3	404	---
21	33027052	cg14293300	0.056578	0.028604	0.000514	0.112642	1.97798	0.047948	1.31923	2.3739	0.30515	0.157505	3	404	+++
10	103480669	cg25937598	0.039999	0.020222	0.000363	0.079635	1.97797	0.047949	1.31922	5.13904	0.076572	0.610822	3	404	-++
19	44685113	cg04266111	0.066556	0.03365	0.000602	0.13251	1.97789	0.047958	1.31914	3.98638	0.13626	0.498292	3	404	+-+
11	65314508	cg15064494	-0.168737	0.085313	-0.335949	-0.001524	-1.97786	0.047961	1.31911	0.084679	0.958544	0	3	404	---
5	149960735	cg18455283	0.083993	0.042467	0.000758	0.167228	1.97784	0.047963	1.31909	0.411114	0.814194	0	3	404	+++
10	21751377	cg14997942	-0.104547	0.052859	-0.208151	-0.000943	-1.97783	0.047964	1.31908	4.70716	0.095028	0.575116	3	404	+--
3	141578572	cg21492365	0.091122	0.046072	0.000821	0.181423	1.97783	0.047965	1.31908	0.548991	0.759955	0	3	404	+-+
13	28471561	cg01307861	0.069337	0.035058	0.000624	0.138051	1.97779	0.047969	1.31904	4.60095	0.100211	0.565307	3	404	+-+
2	7131636	cg04132153	0.076126	0.038491	0.000684	0.151568	1.97777	0.047971	1.31902	0.385565	0.824661	0	3	404	+++
17	38741575	cg15944367	0.06333	0.032021	0.000569	0.12609	1.97777	0.047972	1.31902	7.31843	0.025753	0.726717	3	404	+++
21	34745615	cg18653812	-0.081878	0.0414	-0.163021	-0.000735	-1.97776	0.047973	1.31901	0.550726	0.759296	0	3	404	-+-
22	23298330	cg10979804	0.049388	0.024972	0.000443	0.098334	1.97772	0.047977	1.31897	2.1408	0.342871	0.06577	3	404	+++
16	88883576	cg03233548	0.064856	0.032793	0.00058	0.129131	1.9777	0.047979	1.31895	3.71527	0.156042	0.46168	3	404	+++
4	168201037	cg20469575	0.059987	0.030332	0.000537	0.119437	1.9777	0.047979	1.31895	0.34154	0.843015	0	3	404	+++
6	165727072	cg12320986	0.045745	0.02313	0.000409	0.091081	1.97769	0.04798	1.31894	3.52793	0.171364	0.433096	3	404	+-+
3	184039071	cg20387954	-0.11442	0.057855	-0.227817	-0.001023	-1.97769	0.04798	1.31894	0.483042	0.487048	0	2	305	?+-
11	68362097	cg09221616	0.057045	0.028844	0.00051	0.11358	1.97768	0.047981	1.31893	0.083427	0.959145	0	3	404	+++
20	58817828	cg13869899	-0.050227	0.025397	-0.100004	-0.000449	-1.97767	0.047982	1.31892	4.25955	0.118864	0.530466	3	404	---
16	86926342	cg07621825	-0.076688	0.038777	-0.152692	-0.000685	-1.97766	0.047984	1.3189	1.84498	0.397529	0	3	404	---
4	7041166	cg08670530	-0.081924	0.041425	-0.163118	-0.000731	-1.97765	0.047985	1.31889	7.24747	0.026683	0.724042	3	404	+--
6	167860792	cg14079656	0.08936	0.045185	0.000797	0.177923	1.97764	0.047986	1.31888	3.17716	0.204215	0.370507	3	404	-++
1	227388149	cg07408673	-0.080529	0.04072	-0.160341	-0.000718	-1.97762	0.047988	1.31887	0.826468	0.661508	0	3	404	---
6	151229782	cg19815581	0.057163	0.028905	0.000509	0.113817	1.97762	0.047989	1.31886	0.184357	0.667656	0	2	305	?++
22	36703758	cg06784448	0.107061	0.054137	0.000952	0.213169	1.97759	0.047991	1.31884	1.24935	0.535436	0	3	404	+++
6	149518751	cg10390838	0.085593	0.043283	0.000759	0.170427	1.97754	0.047998	1.31878	0.208875	0.900831	0	3	404	+++
12	62346047	cg03394313	-0.065194	0.032968	-0.129811	-0.000578	-1.97753	0.047999	1.31877	4.68956	0.095869	0.57352	3	404	-+-
12	11664750	cg05381232	0.047807	0.024175	0.000423	0.095191	1.97752	0.048	1.31876	0.920356	0.631171	0	3	404	+++
22	44365495	cg20513867	0.05899	0.029831	0.000521	0.117458	1.97748	0.048004	1.31872	3.70325	0.156982	0.459934	3	404	-++
16	2223558	cg02036832	0.120977	0.061177	0.001069	0.240884	1.97747	0.048005	1.31872	0.521267	0.770563	0	3	404	+++
7	41943168	cg00945735	-0.060164	0.030425	-0.119797	-0.000531	-1.97745	0.048007	1.3187	1.66225	0.435559	0	3	404	-+-
17	74204019	cg21471574	-0.061091	0.030894	-0.121643	-0.000538	-1.97743	0.04801	1.31867	2.78209	0.248815	0.281116	3	404	---
3	150227392	cg18592272	0.086788	0.043891	0.000762	0.172813	1.97736	0.048017	1.31861	1.78623	0.409379	0	3	404	+-+
2	98311900	cg18360347	0.082408	0.041677	0.000721	0.164094	1.9773	0.048024	1.31854	0.240209	0.886828	0	3	404	+++
2	136990411	cg25714147	0.089043	0.045034	0.000775	0.17731	1.97722	0.048033	1.31846	0.850999	0.653443	0	3	404	+++
9	88007184	cg01400671	0.117789	0.059575	0.001023	0.234555	1.97717	0.048039	1.31841	2.15287	0.340808	0.071007	3	404	+++
17	80803756	cg00463485	0.058207	0.02944	0.000505	0.115909	1.97714	0.048042	1.31838	2.07742	0.35391	0.037269	3	404	+++
19	55476204	cg14151409	0.085147	0.043066	0.000738	0.169557	1.97713	0.048043	1.31837	0.529761	0.767298	0	3	404	+++
7	30996554	cg11913482	0.055593	0.028119	0.00048	0.110706	1.97707	0.04805	1.31831	4.28521	0.117349	0.533278	3	404	-++
17	5007291	cg02671790	0.041638	0.021061	0.000359	0.082918	1.97704	0.048054	1.31827	1.45541	0.483017	0	3	404	+-+
11	59566177	cg00571340	0.114594	0.057963	0.000987	0.228202	1.97703	0.048055	1.31826	3.69354	0.157746	0.458514	3	404	+++
4	188904732	cg26994693	-0.089439	0.04524	-0.17811	-0.000769	-1.97701	0.048058	1.31824	1.9169	0.383486	0	3	404	---
20	52972395	cg11488878	-0.135612	0.068596	-0.27006	-0.001163	-1.97695	0.048064	1.31818	0.052859	0.973917	0	3	404	---
6	136630101	cg14237376	0.05476	0.0277	0.000468	0.109053	1.9769	0.048069	1.31813	0.698761	0.705125	0	3	404	+-+
2	81481828	cg12912981	0.050016	0.0253	0.000427	0.099604	1.9769	0.04807	1.31813	1.15268	0.561952	0	3	404	+++
5	6348420	cg08747034	-0.054484	0.02756	-0.108503	-0.000466	-1.9769	0.04807	1.31813	0.296893	0.862046	0	3	404	---
5	141370543	cg22737624	0.111553	0.056428	0.000953	0.222152	1.97689	0.04807	1.31812	1.15522	0.561238	0	3	404	+++
3	40386838	cg16822855	0.046536	0.02354	0.000398	0.092674	1.97689	0.048071	1.31812	0.214833	0.898152	0	3	404	+++
16	71565106	cg27216355	-0.047732	0.024145	-0.095056	-0.000407	-1.97688	0.048072	1.31811	5.30029	0.070641	0.622662	3	404	-+-
6	163586328	cg24686050	0.072908	0.03688	0.000623	0.145194	1.97688	0.048072	1.31811	2.37955	0.304289	0.159507	3	404	+-+
1	75131618	cg03326762	0.06208	0.031403	0.00053	0.123631	1.97687	0.048073	1.3181	3.59394	0.165801	0.443507	3	404	+++
3	69999774	cg20269185	0.065028	0.032895	0.000555	0.129501	1.97687	0.048073	1.31809	1.41146	0.493749	0	3	404	+++
6	20421037	cg12788329	0.079872	0.040404	0.00068	0.159064	1.97684	0.048076	1.31807	0.711686	0.700582	0	3	404	+-+
10	128742609	cg05905030	0.057565	0.02912	0.000491	0.11464	1.97684	0.048076	1.31807	5.63418	0.05978	0.645024	3	404	--+
3	123632519	cg25369632	0.091184	0.046127	0.000776	0.181593	1.97683	0.048078	1.31805	0.82117	0.663262	0	3	404	+-+
14	75725095	cg23658047	-0.081511	0.041234	-0.16233	-0.000693	-1.97681	0.04808	1.31803	0.444582	0.800682	0	3	404	---
6	142187464	cg10815470	0.061842	0.031284	0.000526	0.123158	1.97681	0.04808	1.31804	0.516574	0.772373	0	3	404	+++
3	8618735	cg00261510	-0.064291	0.032523	-0.128037	-0.000545	-1.97676	0.048085	1.31799	3.53908	0.170411	0.434882	3	404	---
12	64656733	cg24716423	-0.061905	0.031317	-0.123286	-0.000525	-1.97675	0.048086	1.31798	0.859206	0.650767	0	3	404	---
11	369159	cg21606329	-0.110036	0.055666	-0.21914	-0.000931	-1.97673	0.048089	1.31795	2.77359	0.249875	0.278912	3	404	---
5	91383391	cg00598143	0.086201	0.043609	0.000729	0.171674	1.97671	0.048091	1.31794	0.285493	0.866974	0	3	404	+++
12	132154495	cg16720971	0.081204	0.04108	0.000686	0.161721	1.9767	0.048092	1.31793	0.165833	0.920428	0	3	404	+++
8	59098154	cg00251767	0.078254	0.039589	0.000661	0.155848	1.97669	0.048093	1.31792	0.162121	0.922138	0	3	404	+++
11	417539	cg24714011	-0.124449	0.062959	-0.247848	-0.00105	-1.97667	0.048095	1.3179	2.57583	0.275846	0.22355	3	404	-+-
11	123059419	cg26766411	-0.051603	0.026106	-0.102771	-0.000435	-1.97665	0.048098	1.31787	5.00148	0.082024	0.600118	3	404	-+-
17	74354214	cg05571310	0.297491	0.150503	0.002504	0.592477	1.97664	0.048099	1.31786	1.68628	0.430357	0	3	404	-++
21	46431958	cg14456753	0.075434	0.038163	0.000635	0.150232	1.97663	0.0481	1.31786	1.09786	0.577567	0	3	404	+++
19	1066985	cg07690733	0.111404	0.056362	0.000936	0.221873	1.9766	0.048103	1.31783	0.29956	0.860897	0	3	404	+++
19	42132984	cg21608489	0.094575	0.047848	0.000793	0.188357	1.97657	0.048107	1.3178	2.9379	0.230167	0.319241	3	404	+++
13	112899244	cg00349925	0.063129	0.031939	0.000529	0.125728	1.97656	0.048108	1.31778	0.103015	0.949797	0	3	404	+++
5	107669114	cg18449021	0.066331	0.033559	0.000555	0.132106	1.97655	0.048109	1.31777	8.98112	0.011214	0.777311	3	404	++-
16	14071170	cg26623551	0.134766	0.068184	0.001125	0.268407	1.9765	0.048114	1.31773	0.450671	0.798248	0	3	404	+++
13	73695535	cg03871104	0.072178	0.036518	0.000603	0.143753	1.97651	0.048114	1.31773	0.18924	0.909718	0	3	404	+++
10	102233270	cg20084665	0.09965	0.050418	0.00083	0.19847	1.97647	0.048119	1.31769	2.02481	0.363344	0.012253	3	404	+-+
10	16597860	cg01065103	-0.074472	0.03768	-0.148324	-0.000619	-1.97642	0.048123	1.31764	1.23826	0.538413	0	3	404	---
11	535614	cg16229772	0.053163	0.026899	0.000441	0.105885	1.97641	0.048125	1.31763	2.68331	0.261412	0.254653	3	404	+-+
17	41027307	cg14588606	0.096924	0.049041	0.000804	0.193045	1.97639	0.048127	1.31761	0.321206	0.570884	0	2	305	?++
8	10939573	cg05359338	-0.0713	0.036076	-0.142009	-0.00059	-1.97636	0.04813	1.31758	4.57589	0.101475	0.562926	3	404	---
2	225513409	cg02775672	0.072815	0.036843	0.000603	0.145028	1.97636	0.048131	1.31757	0.625313	0.731501	0	3	404	+-+
5	72816505	cg22112144	0.07745	0.039188	0.000641	0.154259	1.97635	0.048131	1.31757	2.87441	0.237591	0.304205	3	404	-++
7	26538478	cg02451831	-0.131502	0.066538	-0.261916	-0.001088	-1.97636	0.048131	1.31758	1.41052	0.23497	0.291041	2	305	?+-
1	205647503	cg03920887	-0.061071	0.030901	-0.121637	-0.000505	-1.97634	0.048132	1.31756	3.3965	0.183003	0.411159	3	404	++-
2	43737611	cg22672187	0.086217	0.043625	0.000712	0.171722	1.97633	0.048134	1.31755	0.656123	0.417932	0	2	305	?-+
8	100336512	cg08096750	0.079644	0.040299	0.000658	0.15863	1.97632	0.048135	1.31754	2.85167	0.240307	0.298658	3	404	+++
3	129687724	cg08069568	0.051287	0.025951	0.000424	0.10215	1.97632	0.048135	1.31754	3.00832	0.222203	0.335178	3	404	--+
4	188127580	cg01245567	-0.062905	0.03183	-0.125291	-0.000519	-1.97631	0.048136	1.31753	0.535587	0.765066	0	3	404	---
1	6599939	cg09599979	0.133632	0.067618	0.001101	0.266163	1.97628	0.048139	1.3175	3.3415	0.188106	0.401467	3	404	+++
6	127516424	cg10245778	-0.065285	0.033035	-0.130033	-0.000536	-1.97623	0.048145	1.31745	3.29058	0.192956	0.392205	3	404	-+-
4	86950962	cg04007514	0.065856	0.033325	0.000539	0.131172	1.97618	0.04815	1.3174	1.89861	0.38701	0	3	404	+++
22	42070890	cg22140261	0.086386	0.043715	0.000705	0.172067	1.97614	0.048156	1.31735	0.26593	0.875496	0	3	404	+++
1	172601314	cg06079302	0.056619	0.028652	0.000462	0.112776	1.97611	0.048159	1.31732	0.799135	0.67061	0	3	404	+++
5	1406249	cg26269038	0.088441	0.044755	0.00072	0.176161	1.97609	0.048162	1.3173	0.407798	0.815545	0	3	404	+++
11	46293257	cg16012690	0.044596	0.022568	0.000363	0.088829	1.97607	0.048163	1.31729	3.66048	0.160375	0.453624	3	404	-++
20	59154363	cg09319520	0.10604	0.053663	0.000861	0.21122	1.97605	0.048166	1.31726	2.57957	0.275329	0.224678	3	404	+-+
17	19004393	cg18456614	-0.056693	0.02869	-0.112926	-0.00046	-1.97604	0.048167	1.31725	0.893295	0.639769	0	3	404	---
1	235648693	cg25217317	0.064635	0.03271	0.000524	0.128745	1.97601	0.04817	1.31723	1.46824	0.479927	0	3	404	+-+
7	100723593	cg14053590	0.060231	0.030481	0.000488	0.119975	1.976	0.048171	1.31721	2.39181	0.121973	0.581906	2	305	?-+
10	6220906	cg07142068	0.158222	0.080072	0.001281	0.315164	1.976	0.048172	1.31721	2.9177	0.087613	0.657264	2	141	+-?
9	87167402	cg16264022	0.075099	0.038006	0.000608	0.14959	1.97599	0.048173	1.3172	2.18911	0.334689	0.086386	3	404	+-+
17	68512375	cg00214346	-0.124713	0.063114	-0.248417	-0.001009	-1.97598	0.048173	1.31719	0.022117	0.989002	0	3	404	---
6	20437694	cg03882303	0.074088	0.037494	0.000599	0.147577	1.97598	0.048174	1.31719	0.215775	0.897729	0	3	404	+++
4	7905495	cg07244414	0.062195	0.031476	0.000502	0.123889	1.97595	0.048176	1.31716	4.41538	0.109954	0.547038	3	404	+-+
10	96043183	cg04590978	0.102924	0.052089	0.000829	0.205018	1.97592	0.048181	1.31713	6.86897	0.032242	0.708836	3	404	+-+
9	122375203	cg27281884	0.06587	0.033337	0.00053	0.13121	1.9759	0.048183	1.3171	0.506214	0.776385	0	3	404	+-+
4	3766353	cg04107140	-0.039108	0.019793	-0.077902	-0.000315	-1.97589	0.048184	1.3171	1.02992	0.597524	0	3	404	---
5	9834819	cg05195050	0.095336	0.04825	0.000766	0.189906	1.97588	0.048185	1.31709	10.657	0.004851	0.812331	3	404	+-+
2	72133057	cg18079845	0.040506	0.0205	0.000326	0.080686	1.97588	0.048185	1.31709	0.348978	0.839886	0	3	404	+++
18	7784324	cg03390971	0.08019	0.040585	0.000644	0.159735	1.97587	0.048186	1.31707	5.36798	0.06829	0.62742	3	404	+-+
6	26197504	cg16219491	-0.173653	0.087888	-0.345914	-0.001392	-1.97584	0.04819	1.31705	0.205152	0.90251	0	3	404	---
5	65925543	cg20274746	0.071407	0.03614	0.000572	0.142241	1.97582	0.048191	1.31703	1.22332	0.542451	0	3	404	+++
4	1353377	cg27630540	0.058608	0.029663	0.000469	0.116748	1.97583	0.048191	1.31703	0.642513	0.725237	0	3	404	+-+
11	15941559	cg05565400	-0.103772	0.052522	-0.206714	-0.000829	-1.97579	0.048195	1.317	0.854807	0.6522	0	3	404	---
9	136538537	cg14392677	-0.068547	0.034694	-0.136547	-0.000547	-1.97578	0.048196	1.31699	3.92017	0.140846	0.489818	3	404	---
5	181220646	cg24550343	0.101859	0.051554	0.000813	0.202904	1.97578	0.048197	1.31698	0.988172	0.610128	0	3	404	+++
1	2501786	cg00722329	0.041287	0.020897	0.000329	0.082244	1.97575	0.048199	1.31696	2.41061	0.299601	0.170334	3	404	-++
17	21214947	cg25279059	-0.088189	0.044636	-0.175676	-0.000702	-1.97573	0.048202	1.31693	1.85462	0.395616	0	3	404	---
5	140788034	cg00707406	0.076661	0.038802	0.000609	0.152713	1.9757	0.048205	1.31691	1.04052	0.594364	0	3	404	+++
15	62362392	cg27177196	0.039721	0.020105	0.000316	0.079126	1.9757	0.048206	1.3169	1.0727	0.584879	0	3	404	+++
12	109476259	cg07657776	0.081787	0.041397	0.000649	0.162925	1.97568	0.048208	1.31688	3.32846	0.189337	0.399121	3	404	+-+
3	121660929	cg00141162	-0.096584	0.048887	-0.192404	-0.000765	-1.97565	0.048211	1.31685	1.21641	0.544328	0	3	404	---
4	24196150	cg15822829	0.092718	0.046931	0.000734	0.184702	1.97564	0.048212	1.31684	7.69297	0.021355	0.740022	3	404	+-+
11	124673821	cg20402074	-0.098451	0.049832	-0.196122	-0.000779	-1.97564	0.048213	1.31684	1.09662	0.577925	0	3	404	---
11	24497024	cg24290640	-0.083868	0.042451	-0.167072	-0.000664	-1.97563	0.048213	1.31683	2.52997	0.111702	0.604738	2	305	?--
13	76887143	cg20248204	0.065195	0.033	0.000515	0.129874	1.97562	0.048214	1.31682	2.13835	0.343291	0.064702	3	404	+++
5	141301499	cg02370781	-0.091967	0.046551	-0.183207	-0.000727	-1.97561	0.048216	1.31681	1.23616	0.538977	0	3	404	---
2	72955417	cg09103231	-0.081988	0.0415	-0.163329	-0.000647	-1.9756	0.048217	1.3168	0.794222	0.67226	0	3	404	-+-
20	37179715	cg06527181	0.081634	0.041322	0.000643	0.162625	1.97556	0.048221	1.31676	0.729495	0.694372	0	3	404	+-+
11	114378189	cg15031699	0.084043	0.042542	0.000661	0.167426	1.97554	0.048224	1.31674	0.107436	0.947699	0	3	404	+++
1	99534815	cg19251656	0.103038	0.052157	0.00081	0.205267	1.97553	0.048225	1.31673	0.178219	0.914745	0	3	404	+++
2	175181903	cg05223591	-0.073108	0.037008	-0.145644	-0.000573	-1.97549	0.048229	1.31669	3.48653	0.174948	0.426364	3	404	-+-
9	36035915	cg17509108	0.065071	0.03294	0.000509	0.129634	1.97546	0.048232	1.31666	2.00999	0.366047	0.004969	3	404	+-+
9	93566777	cg14161956	0.08951	0.045311	0.0007	0.17832	1.97546	0.048233	1.31666	0.155374	0.925254	0	3	404	+++
6	143511717	cg00480749	0.096946	0.049075	0.000758	0.193133	1.97545	0.048233	1.31665	0	1	NA	1	263	??+
19	40565484	cg03200996	0.059849	0.030297	0.000468	0.119231	1.97544	0.048235	1.31664	0.428619	0.807099	0	3	404	+++
17	40191805	cg04584781	0.083685	0.042363	0.000654	0.166717	1.97543	0.048235	1.31663	0.975612	0.613972	0	3	404	+++
22	39664830	cg19855470	0.052477	0.026565	0.000409	0.104546	1.97539	0.04824	1.31659	0.259844	0.878164	0	3	404	+++
16	31150109	cg27150412	0.036165	0.018308	0.000282	0.072049	1.97538	0.048241	1.31658	2.90845	0.233582	0.312348	3	404	-++
19	54102151	cg10600242	0.036871	0.018665	0.000287	0.073454	1.97537	0.048243	1.31656	0.580175	0.748198	0	3	404	+++
13	28015670	cg10763141	-0.057926	0.029325	-0.115402	-0.000449	-1.97532	0.048248	1.31652	2.38632	0.303261	0.16189	3	404	++-
12	20370301	cg00987808	0.07824	0.03961	0.000605	0.155875	1.97529	0.048252	1.31648	2.46031	0.292247	0.187095	3	404	+++
19	3985549	cg10761845	-0.075125	0.038032	-0.149668	-0.000581	-1.97528	0.048253	1.31648	1.67276	0.433276	0	3	404	-+-
3	119463822	cg26740536	0.088313	0.044709	0.000683	0.175943	1.97527	0.048254	1.31646	1.86796	0.392987	0	3	404	+++
12	132806069	cg12581980	0.075793	0.038371	0.000586	0.151	1.97527	0.048254	1.31647	1.75745	0.415312	0	3	404	+-+
7	94393995	cg24406898	-0.11481	0.058124	-0.228733	-0.000887	-1.97526	0.048255	1.31646	0.874018	0.645966	0	3	404	---
1	164803449	cg12515811	-0.091405	0.046275	-0.182104	-0.000706	-1.97525	0.048256	1.31645	2.69577	0.25979	0.258096	3	404	-+-
2	54757812	cg17272549	0.070372	0.035627	0.000543	0.140201	1.97525	0.048257	1.31644	1.07905	0.583026	0	3	404	+-+
8	73739705	cg05631587	0.085043	0.043055	0.000655	0.16943	1.97523	0.048259	1.31642	1.28888	0.524956	0	3	404	+-+
1	16613614	cg04237804	0.08766	0.04438	0.000676	0.174644	1.97523	0.048259	1.31642	0.040785	0.979814	0	3	404	+++
1	10449665	cg16972130	-0.076976	0.038972	-0.153362	-0.000591	-1.97516	0.048266	1.31635	0.64268	0.725177	0	3	404	-+-
6	170283989	cg27614489	0.069135	0.035003	0.00053	0.13774	1.97514	0.048268	1.31634	0.965264	0.617157	0	3	404	+++
2	235011609	cg01962586	-0.06965	0.035263	-0.138767	-0.000534	-1.97515	0.048268	1.31634	1.71574	0.424063	0	3	404	+--
10	93066090	cg02825977	-0.081106	0.041063	-0.161589	-0.000622	-1.97514	0.048269	1.31633	0.678894	0.712164	0	3	404	---
3	25783345	cg00516597	0.066596	0.033717	0.00051	0.132682	1.97513	0.04827	1.31632	1.01231	0.602808	0	3	404	+++
13	30424302	cg10512779	0.06374	0.032271	0.000488	0.126991	1.97512	0.048271	1.31632	0.784399	0.675569	0	3	404	+-+
12	115764383	cg17480137	-0.07855	0.03977	-0.1565	-0.000601	-1.97511	0.048273	1.3163	2.82091	0.244032	0.29101	3	404	-+-
12	53993745	cg13672200	0.075829	0.038392	0.00058	0.151078	1.9751	0.048273	1.3163	1.69327	0.428856	0	3	404	+++
17	74994206	cg17729253	0.050374	0.025505	0.000384	0.100364	1.97504	0.04828	1.31624	1.04846	0.592011	0	3	404	+++
16	74701591	cg10284440	0.068084	0.034472	0.000518	0.13565	1.97503	0.048281	1.31623	2.38854	0.302925	0.162669	3	404	+-+
20	2807556	cg13748921	0.091114	0.046133	0.000693	0.181534	1.97502	0.048282	1.31621	0.705602	0.702717	0	3	404	+++
7	102146404	cg00567872	0.07489	0.037919	0.000569	0.149211	1.97502	0.048283	1.31621	1.28954	0.524782	0	3	404	+++
10	102460986	cg14568384	-0.089295	0.045212	-0.17791	-0.000679	-1.97501	0.048283	1.3162	2.23377	0.327298	0.104653	3	404	---
6	33205246	cg21555177	-0.048766	0.024692	-0.097163	-0.00037	-1.97499	0.048286	1.31618	2.15399	0.340618	0.071488	3	404	-+-
7	157568347	cg06781608	0.084623	0.042847	0.000642	0.168604	1.97498	0.048287	1.31617	3.91396	0.141285	0.489008	3	404	+++
9	98119516	cg06561590	-0.085227	0.043153	-0.169807	-0.000646	-1.97498	0.048287	1.31617	0.496454	0.780183	0	3	404	-+-
22	50090134	cg12971867	0.067596	0.034226	0.000512	0.13468	1.97497	0.048288	1.31616	3.19903	0.201994	0.374811	3	404	+++
1	109548551	cg24719827	0.073732	0.037333	0.000559	0.146906	1.97497	0.048288	1.31616	0.120028	0.941751	0	3	404	+++
9	137832844	cg13551228	-0.069761	0.035323	-0.138994	-0.000529	-1.97497	0.048288	1.31616	0.832236	0.659602	0	3	404	---
20	56928306	cg11868041	-0.108664	0.055021	-0.216504	-0.000823	-1.97497	0.048289	1.31615	3.01107	0.221899	0.335783	3	404	---
6	33208829	cg06316695	-0.127254	0.064434	-0.253544	-0.000963	-1.97495	0.048291	1.31614	0.253754	0.880842	0	3	404	---
11	66721381	cg06961839	0.066113	0.033476	0.000499	0.131726	1.97491	0.048295	1.3161	1.01283	0.602653	0	3	404	+-+
1	211494144	cg23621496	-0.061485	0.031133	-0.122506	-0.000464	-1.9749	0.048296	1.31609	10.4972	0.005255	0.809473	3	404	--+
12	55729253	cg01708466	0.115315	0.05839	0.00087	0.229759	1.9749	0.048296	1.31609	0.721036	0.697315	0	3	404	+++
21	37044162	cg05837214	0.053897	0.027291	0.000406	0.107388	1.97487	0.048299	1.31606	1.47077	0.479321	0	3	404	+++
20	32208032	cg25811820	0.069128	0.035004	0.00052	0.137735	1.97487	0.0483	1.31605	3.35549	0.186795	0.403962	3	404	+++
19	6313602	cg05672344	0.050044	0.025341	0.000375	0.099713	1.97482	0.048305	1.316	0.514439	0.773199	0	3	404	+++
8	11474197	cg00832105	-0.103118	0.052218	-0.205464	-0.000772	-1.97478	0.04831	1.31596	4.33607	0.114402	0.538753	3	404	-+-
3	141458101	cg18400691	0.053448	0.027066	0.000398	0.106498	1.97472	0.048317	1.3159	0.2136	0.898705	0	3	404	+++
16	83485625	cg02075713	-0.082014	0.041533	-0.163418	-0.00061	-1.97469	0.04832	1.31587	6.45012	0.039753	0.689928	3	404	+--
11	8911417	cg08561325	0.098629	0.049947	0.000733	0.196525	1.97468	0.048321	1.31586	1.60283	0.448693	0	3	404	-++
3	12046709	cg25955289	0.102571	0.051944	0.000761	0.204381	1.97466	0.048323	1.31584	0.640279	0.726048	0	3	404	+++
1	9366490	cg14697244	0.053908	0.0273	0.000399	0.107417	1.97463	0.048326	1.31581	0.014224	0.992913	0	3	404	+++
8	47726121	cg24734529	-0.053312	0.026998	-0.106229	-0.000395	-1.97463	0.048327	1.31581	4.42251	0.109563	0.547768	3	404	---
4	177441999	cg04514020	-0.096179	0.048707	-0.191645	-0.000713	-1.97463	0.048327	1.31581	0.102208	0.95018	0	3	404	---
1	92482030	cg09935388	-0.124724	0.063165	-0.248528	-0.000921	-1.97457	0.048333	1.31576	1.23199	0.540103	0	3	404	-+-
16	17515747	cg04664169	0.079917	0.040473	0.00059	0.159244	1.97457	0.048333	1.31576	0.221683	0.89508	0	3	404	+++
1	93879487	cg26829310	-0.11611	0.058803	-0.231364	-0.000855	-1.97455	0.048336	1.31573	2.7507	0.252751	0.272913	3	404	-+-
9	15511359	cg01998146	-0.062995	0.031903	-0.125525	-0.000464	-1.97455	0.048336	1.31573	1.05012	0.591521	0	3	404	-+-
19	57191932	cg11140785	-0.087304	0.044214	-0.173964	-0.000643	-1.97455	0.048336	1.31573	0.736965	0.691783	0	3	404	---
12	53597316	cg27549963	0.098916	0.050097	0.000726	0.197107	1.97449	0.048342	1.31567	2.80415	0.246086	0.286771	3	404	+-+
1	204685281	cg24602552	-0.105436	0.053399	-0.210099	-0.000773	-1.97447	0.048345	1.31565	2.14106	0.342827	0.065884	3	404	---
17	80779472	cg14343513	0.070239	0.035574	0.000515	0.139964	1.97446	0.048345	1.31565	0.06682	0.967142	0	3	404	+++
10	94212944	cg27638309	0.088266	0.044704	0.000646	0.175886	1.97445	0.048348	1.31563	0.382089	0.826096	0	3	404	+-+
10	86367095	cg01229798	0.107919	0.054658	0.00079	0.215049	1.97444	0.048348	1.31562	0.349478	0.839676	0	3	404	+-+
5	7849485	cg01714749	0.076088	0.038537	0.000556	0.15162	1.97444	0.048349	1.31561	0.202355	0.903773	0	3	404	+++
13	40789441	cg02221310	0.124746	0.063182	0.00091	0.248582	1.97441	0.048352	1.31559	0.182794	0.912655	0	3	404	+++
1	167211673	cg26400135	0.089297	0.045228	0.000651	0.177943	1.9744	0.048352	1.31558	0.366279	0.832652	0	3	404	+++
11	33375606	cg18479173	0.104806	0.053083	0.000763	0.208849	1.97436	0.048357	1.31554	0.430729	0.806248	0	3	404	+++
11	13668574	cg02831587	0.118191	0.059863	0.00086	0.235521	1.97436	0.048357	1.31554	0.880884	0.643752	0	3	404	+-+
9	129834814	cg02802055	0.133176	0.067453	0.000968	0.265384	1.97435	0.048359	1.31552	2.91367	0.232973	0.31358	3	404	+++
7	103148388	cg16225498	0.052193	0.026436	0.000379	0.104007	1.97435	0.048359	1.31552	0.080101	0.960741	0	3	404	+++
5	1324529	cg14500614	-0.04399	0.022281	-0.087662	-0.000319	-1.97431	0.048363	1.31549	0.768269	0.68104	0	3	404	---
11	695886	cg26294109	0.127374	0.064516	0.000923	0.253824	1.9743	0.048364	1.31548	0.663107	0.717808	0	3	404	+-+
3	49898903	cg09193417	0.061025	0.03091	0.000442	0.121608	1.97429	0.048365	1.31547	0.457424	0.795557	0	3	404	+++
15	84938842	cg05277491	0.078548	0.039786	0.000567	0.156529	1.97425	0.04837	1.31542	0.803993	0.668983	0	3	404	+++
3	186990991	cg09990242	-0.074214	0.037591	-0.147893	-0.000535	-1.97424	0.048371	1.31541	0.578555	0.748804	0	3	404	---
13	44142376	cg05544840	0.0969	0.049082	0.000699	0.193101	1.97423	0.048372	1.31541	3.2339	0.198503	0.381553	3	404	+++
15	25209431	cg20375947	0.031733	0.016074	0.000229	0.063237	1.97423	0.048372	1.31541	1.48379	0.47621	0	3	404	+++
18	9915100	cg09172817	0.102338	0.051837	0.000737	0.203939	1.97422	0.048373	1.3154	0.414501	0.812816	0	3	404	+++
7	47810553	cg18560110	0.081602	0.041335	0.000586	0.162618	1.97417	0.048379	1.31534	0.466896	0.791799	0	3	404	+++
15	89405698	cg12687617	-0.062638	0.031729	-0.124827	-0.000449	-1.97414	0.048382	1.31531	5.40486	0.067042	0.629963	3	404	-+-
17	73194754	cg25927778	0.079024	0.040029	0.000566	0.157481	1.97414	0.048382	1.31531	3.29	0.193012	0.392098	3	404	+-+
15	25338089	cg22171088	0.082476	0.041778	0.000591	0.164361	1.97414	0.048383	1.31531	2.38646	0.303241	0.161937	3	404	+++
3	46378550	cg21848854	0.105729	0.053558	0.000756	0.210702	1.97412	0.048385	1.31529	1.03131	0.597111	0	3	404	+++
4	82891052	cg12923613	0.099381	0.050343	0.00071	0.198053	1.9741	0.048387	1.31527	0.701645	0.704109	0	3	404	+++
8	27397206	cg12242935	0.065917	0.033391	0.00047	0.131364	1.97407	0.04839	1.31524	1.03959	0.594644	0	3	404	+++
9	123131708	cg27237356	-0.056156	0.028447	-0.111911	-0.0004	-1.97406	0.048391	1.31523	2.56294	0.277629	0.219646	3	404	+--
15	40507012	cg12298222	-0.085843	0.043486	-0.171075	-0.000611	-1.97404	0.048393	1.31522	9.46168	0.008819	0.788621	3	404	-+-
11	133360098	cg07985589	0.077289	0.039153	0.000549	0.154029	1.97402	0.048396	1.31519	2.7224	0.256353	0.265354	3	404	+++
17	20174771	cg00714418	0.069472	0.035193	0.000493	0.138451	1.97401	0.048397	1.31518	3.71105	0.156371	0.461069	3	404	+++
9	95509348	cg21526212	-0.124644	0.063143	-0.248404	-0.000884	-1.97401	0.048397	1.31518	0.486812	0.783953	0	3	404	-+-
22	45248532	cg01986525	0.074508	0.037744	0.000529	0.148487	1.97401	0.048398	1.31518	3.14742	0.207274	0.36456	3	404	+++
22	33059428	cg21215256	-0.084624	0.04287	-0.168649	-0.0006	-1.97399	0.048399	1.31516	0.923443	0.630198	0	3	404	---
2	100012834	cg00118158	-0.102325	0.051838	-0.203927	-0.000723	-1.97395	0.048404	1.31512	3.27803	0.194171	0.389878	3	404	-+-
14	34630270	cg13453819	0.068438	0.034671	0.000483	0.136394	1.97393	0.048406	1.3151	0.99242	0.608834	0	3	404	+-+
11	32388543	cg22264616	0.068344	0.034624	0.000482	0.136207	1.97392	0.048407	1.31509	3.38966	0.18363	0.40997	3	404	--+
22	49369325	cg22471075	0.173443	0.087869	0.001221	0.345666	1.97389	0.048411	1.31506	1.78724	0.409171	0	3	404	+-+
20	51562650	cg27581965	0.092781	0.047005	0.00065	0.184911	1.97383	0.048417	1.315	0.051305	0.974674	0	3	404	+++
3	129059731	cg04083553	0.084014	0.042564	0.000588	0.167441	1.97382	0.048419	1.31498	0.924355	0.629911	0	3	404	+++
6	29553817	cg06613392	-0.114485	0.058002	-0.228169	-0.000801	-1.9738	0.048421	1.31497	1.30881	0.519752	0	3	404	---
17	35944292	cg02379760	-0.05686	0.028808	-0.113324	-0.000397	-1.9738	0.048421	1.31496	1.27264	0.529236	0	3	404	---
16	924784	cg10222254	-0.088784	0.044982	-0.176948	-0.000619	-1.97377	0.048424	1.31494	0.610913	0.736787	0	3	404	---
14	29381377	cg05138096	-0.057377	0.02907	-0.114355	-0.0004	-1.97376	0.048425	1.31493	1.22245	0.542686	0	3	404	---
17	82827461	cg10219626	0.196405	0.099509	0.001368	0.391442	1.97375	0.048426	1.31492	0.792892	0.373227	0	2	305	?++
1	161314457	cg26597568	0.08662	0.043886	0.000603	0.172637	1.97375	0.048427	1.31491	3.29419	0.192608	0.392871	3	404	+-+
22	31100674	cg11051718	-0.072934	0.036952	-0.145361	-0.000508	-1.97375	0.048427	1.31492	0	1	NA	1	263	??-
17	82228459	cg14654468	-0.085862	0.043503	-0.171128	-0.000597	-1.97372	0.04843	1.31489	2.0279	0.362783	0.013758	3	404	---
17	44846445	cg24417621	0.052226	0.026461	0.000363	0.10409	1.97371	0.048432	1.31487	0.412223	0.813742	0	3	404	+++
7	103297831	cg07475247	0.078612	0.03983	0.000546	0.156678	1.9737	0.048432	1.31487	1.50258	0.471757	0	3	404	+-+
19	43464342	cg19397703	0.075537	0.038272	0.000523	0.15055	1.97367	0.048435	1.31484	4.51926	0.104389	0.55745	3	404	+-+
1	179955180	cg21142977	0.101085	0.051217	0.000701	0.20147	1.97368	0.048435	1.31484	0.208422	0.901035	0	3	404	+++
6	24879575	cg10304667	-0.097115	0.049205	-0.193558	-0.000673	-1.97368	0.048435	1.31484	0.078177	0.961666	0	3	404	---
1	6490285	cg00543406	-0.063652	0.032251	-0.126863	-0.00044	-1.97365	0.048437	1.31482	7.82785	0.019962	0.744502	3	404	-+-
19	13096787	cg20116828	0.106019	0.053717	0.000734	0.211304	1.97366	0.048437	1.31482	4.4585	0.107609	0.551418	3	404	+-+
9	113056909	cg17749443	-0.110278	0.055875	-0.219792	-0.000763	-1.97366	0.048437	1.31483	1.37282	0.503379	0	3	404	---
2	238061186	cg12458179	0.098503	0.049909	0.000682	0.196324	1.97366	0.048437	1.31482	0.076966	0.962248	0	3	404	+++
20	50568324	cg14415606	0.071034	0.035991	0.000492	0.141577	1.97366	0.048437	1.31482	0.443705	0.801033	0	3	404	+++
10	102393942	cg25811402	0.073306	0.037143	0.000507	0.146105	1.97364	0.048439	1.3148	0.92915	0.628402	0	3	404	+++
7	55538151	cg22676821	0.054928	0.027831	0.000379	0.109477	1.97363	0.04844	1.31479	0.979174	0.612879	0	3	404	+++
1	31306291	cg17338161	0.070785	0.035866	0.000488	0.141082	1.97361	0.048443	1.31477	3.57464	0.167408	0.440503	3	404	+-+
1	89274726	cg25806875	-0.087982	0.044579	-0.175357	-0.000607	-1.97361	0.048443	1.31477	1.08676	0.580781	0	3	404	---
19	16572884	cg03740984	0.084581	0.042856	0.000583	0.168579	1.9736	0.048444	1.31476	2.20909	0.331361	0.094651	3	404	+-+
19	4038490	cg19145995	0.047155	0.023893	0.000325	0.093986	1.97359	0.048445	1.31475	2.11276	0.347712	0.053371	3	404	+++
2	241687458	cg19935506	0.075457	0.038234	0.000519	0.150395	1.97358	0.048445	1.31475	5.06792	0.079344	0.605361	3	404	+++
11	65780476	cg09325905	0.088546	0.044865	0.00061	0.176482	1.97359	0.048445	1.31475	1.03	0.5975	0	3	404	+-+
20	51610713	cg27408438	-0.087497	0.044335	-0.174393	-0.000601	-1.97355	0.048449	1.31472	0.485481	0.784475	0	3	404	-+-
9	93946005	cg00196372	-0.089435	0.045317	-0.178256	-0.000614	-1.97355	0.048449	1.31472	0.019373	0.99036	0	3	404	---
1	156054067	cg16014989	-0.112179	0.056842	-0.22359	-0.000769	-1.97352	0.048452	1.31469	2.72803	0.255632	0.26687	3	404	---
22	24555426	cg09195081	-0.058161	0.029471	-0.115924	-0.000398	-1.97351	0.048453	1.31468	0.999959	0.606543	0	3	404	---
10	22003746	cg02291472	0.094183	0.047723	0.000645	0.18772	1.97352	0.048453	1.31468	6.00646	0.049627	0.667025	3	404	+++
7	77995900	cg11916927	0.053268	0.026992	0.000364	0.106172	1.97349	0.048456	1.31466	0.339656	0.84381	0	3	404	+++
11	70631078	cg23638849	0.077814	0.03943	0.000532	0.155096	1.97349	0.048456	1.31465	2.54073	0.280729	0.212826	3	404	+-+
16	11256254	cg27540841	0.115229	0.058391	0.000784	0.229675	1.97342	0.048464	1.31458	0.994592	0.608173	0	3	404	+++
14	68975184	cg13693582	0.061199	0.031012	0.000416	0.121982	1.97341	0.048465	1.31457	3.24521	0.197384	0.383707	3	404	+++
7	94655691	cg22216017	-0.129294	0.065519	-0.257711	-0.000878	-1.9734	0.048467	1.31455	1.22504	0.541982	0	3	404	-+-
19	16076281	cg25002942	-0.102888	0.052138	-0.205078	-0.000698	-1.97339	0.048467	1.31455	3.3757	0.184916	0.407531	3	404	-+-
19	57782200	cg15204608	0.092114	0.046679	0.000624	0.183604	1.97337	0.04847	1.31453	6.45469	0.039663	0.690148	3	404	+-+
7	140690708	cg20508028	0.032014	0.016223	0.000217	0.063811	1.97336	0.048471	1.31451	1.11456	0.572764	0	3	404	+-+
2	39304905	cg12755738	0.076615	0.038824	0.000519	0.152711	1.97336	0.048471	1.31452	0.437408	0.80356	0	3	404	+++
6	43053815	cg02912161	-0.044745	0.022675	-0.089187	-0.000303	-1.97336	0.048471	1.31452	0.806527	0.668136	0	3	404	---
9	6450636	cg00255247	-0.107839	0.054648	-0.214949	-0.000729	-1.97334	0.048473	1.3145	4.67531	0.096554	0.572221	3	404	---
6	33392011	cg21132779	-0.123203	0.062434	-0.245574	-0.000832	-1.97333	0.048475	1.31449	2.65693	0.264883	0.247253	3	404	-+-
10	35465371	cg00573352	0.06681	0.033857	0.00045	0.133169	1.97331	0.048477	1.31446	0.782739	0.67613	0	3	404	+++
19	3061291	cg27107144	0.06805	0.034485	0.000459	0.135642	1.9733	0.048478	1.31446	4.54354	0.10313	0.559814	3	404	+++
2	39470882	cg09528620	-0.096763	0.049036	-0.192873	-0.000652	-1.97329	0.048479	1.31445	2.20389	0.332224	0.092514	3	404	---
18	75065864	cg26080287	-0.075512	0.038267	-0.150516	-0.000509	-1.97329	0.048479	1.31445	2.23559	0.327	0.105381	3	404	+--
10	77638713	cg26064264	0.079198	0.040136	0.000532	0.157864	1.97325	0.048484	1.3144	3.00452	0.222627	0.334335	3	404	+-+
5	112418056	cg21606957	-0.065447	0.033168	-0.130456	-0.000439	-1.97324	0.048485	1.3144	6.67132	0.035591	0.700209	3	404	---
17	38752151	cg07456797	-0.188759	0.09566	-0.376252	-0.001266	-1.97324	0.048485	1.31439	0	1	NA	1	99	-??
10	103068240	cg22979163	0.03998	0.020262	0.000267	0.079694	1.97319	0.048491	1.31434	2.94937	0.228851	0.32189	3	404	+++
1	90926946	cg06422525	-0.080117	0.040603	-0.159699	-0.000535	-1.97317	0.048492	1.31433	0.688824	0.708637	0	3	404	-+-
3	52278665	cg01736403	0.06118	0.031006	0.000408	0.121952	1.97316	0.048493	1.31432	6.63596	0.036226	0.698612	3	404	-++
2	241150316	cg05684773	0.104174	0.052797	0.000693	0.207656	1.97312	0.048498	1.31428	0.457611	0.795483	0	3	404	+++
9	68778100	cg13750902	0.067231	0.034074	0.000446	0.134016	1.97309	0.048502	1.31424	1.42788	0.48971	0	3	404	+++
14	61695741	cg08141928	0.076767	0.038907	0.000509	0.153025	1.97309	0.048502	1.31425	0.503368	0.77749	0	3	404	+-+
19	50799994	cg00847309	0.060405	0.030615	0.000399	0.12041	1.97304	0.048507	1.3142	2.46944	0.290917	0.190099	3	404	+++
4	153265905	cg08201248	-0.084928	0.043044	-0.169295	-0.000561	-1.97302	0.048509	1.31418	0.613102	0.735981	0	3	404	---
22	20417638	cg00627718	0.088269	0.044739	0.000582	0.175957	1.973	0.048512	1.31415	0.351892	0.838663	0	3	404	+++
2	31218721	cg01827910	-0.083753	0.042449	-0.166954	-0.000552	-1.973	0.048512	1.31415	0.579474	0.74846	0	3	404	-+-
8	10776832	cg08673857	0.064612	0.032748	0.000425	0.128799	1.97299	0.048513	1.31414	1.84824	0.39688	0	3	404	+-+
3	126150935	cg16975831	0.058687	0.029745	0.000386	0.116988	1.97298	0.048515	1.31413	0.118974	0.942248	0	3	404	+++
17	29166779	cg10440939	0.041767	0.02117	0.000274	0.083259	1.97296	0.048517	1.31411	1.55292	0.460031	0	3	404	+++
18	59985412	cg16951249	0.095387	0.048348	0.000625	0.190149	1.97293	0.04852	1.31408	1.66545	0.434862	0	3	404	+++
1	20973340	cg15025375	-0.138804	0.070355	-0.276699	-0.000908	-1.97291	0.048522	1.31406	5.13	0.023516	0.805068	2	305	?--
14	51871179	cg01287750	0.08918	0.045203	0.000583	0.177778	1.9729	0.048523	1.31405	2.05843	0.357288	0.028384	3	404	+-+
22	18080042	cg06636222	-0.064912	0.032902	-0.1294	-0.000424	-1.97289	0.048524	1.31404	0.465652	0.792291	0	3	404	---
20	1229894	cg19694580	0.090585	0.045915	0.000591	0.180579	1.97287	0.048527	1.31401	3.89211	0.142836	0.48614	3	404	-++
9	129549828	cg01124539	0.081332	0.041226	0.000528	0.162136	1.97282	0.048533	1.31396	1.07674	0.583699	0	3	404	+++
22	32776780	cg00271766	-0.185272	0.093913	-0.369342	-0.001203	-1.97281	0.048534	1.31395	1.95307	0.376615	0	3	404	---
15	76905410	cg21399540	0.056124	0.028449	0.000364	0.111885	1.97281	0.048534	1.31396	1.02506	0.598978	0	3	404	+++
19	57819650	cg20140485	0.116729	0.05917	0.000756	0.232701	1.97277	0.048538	1.31392	1.09474	0.578471	0	3	404	+++
22	44689542	cg04410500	0.075158	0.038098	0.000486	0.149829	1.97276	0.048539	1.31391	0.512605	0.773908	0	3	404	+++
17	43398948	cg14806146	0.081958	0.041545	0.000529	0.163387	1.97273	0.048542	1.31388	4.44419	0.108382	0.549974	3	404	+++
21	25639863	cg03382304	0.06234	0.031601	0.000402	0.124278	1.97271	0.048545	1.31385	2.3546	0.308109	0.1506	3	404	+++
16	1964815	cg07642705	0.09646	0.048898	0.000621	0.1923	1.9727	0.048546	1.31385	1.33179	0.513814	0	3	404	+-+
2	44237816	cg07048375	0.076479	0.038769	0.000492	0.152466	1.97268	0.048549	1.31382	5.04711	0.080174	0.603734	3	404	+++
3	124518462	cg16919675	0.059228	0.030024	0.00038	0.118075	1.97266	0.048551	1.3138	0.552722	0.758539	0	3	404	+-+
19	7596038	cg01016660	0.065177	0.033041	0.000417	0.129937	1.97263	0.048554	1.31377	0.135458	0.934514	0	3	404	+++
3	66999161	cg18304195	-0.173805	0.088109	-0.346498	-0.001111	-1.97261	0.048556	1.31375	1.06078	0.588377	0	3	404	---
17	41687986	cg22156456	-0.065099	0.033002	-0.129783	-0.000416	-1.97259	0.048558	1.31374	0.531844	0.766499	0	3	404	---
12	5368740	cg27449845	0.112281	0.056921	0.000716	0.223845	1.97258	0.048559	1.31373	1.34269	0.511021	0	3	404	+++
2	176093445	cg00319168	0.065066	0.032985	0.000415	0.129717	1.97259	0.048559	1.31373	0.891682	0.640285	0	3	404	+-+
10	23433920	cg22849737	0.090728	0.045995	0.000578	0.180878	1.97257	0.048561	1.31371	0.731146	0.693799	0	3	404	+-+
4	154781380	cg23483495	0.07692	0.038996	0.000488	0.153353	1.97251	0.048568	1.31365	0.440075	0.802489	0	3	404	+-+
6	6160001	cg23824855	0.060201	0.030521	0.000381	0.120022	1.97249	0.04857	1.31363	0.530188	0.767134	0	3	404	+++
12	52790492	cg05454604	0.053274	0.027009	0.000337	0.106212	1.97247	0.048572	1.31361	0.009616	0.995203	0	3	404	+++
11	117222250	cg21778027	0.068226	0.034589	0.000431	0.136021	1.97246	0.048573	1.3136	0.514339	0.773237	0	3	404	+++
19	40274516	cg22169301	0.045837	0.023239	0.000289	0.091385	1.97245	0.048575	1.31359	5.37889	0.067919	0.628176	3	404	+++
2	102055667	cg13294852	-0.093589	0.047448	-0.186588	-0.000591	-1.97245	0.048575	1.31359	0.151888	0.926868	0	3	404	---
4	56655927	cg12791492	0.091082	0.046178	0.000574	0.18159	1.97242	0.048578	1.31356	0.256491	0.879637	0	3	404	+++
19	48799598	cg05348897	0.055294	0.028034	0.000347	0.11024	1.97239	0.048581	1.31353	1.98277	0.371063	0	3	404	+++
5	90598794	cg09770016	0.094314	0.047818	0.000591	0.188037	1.97235	0.048586	1.31349	1.63721	0.441047	0	3	404	+-+
3	125357050	cg18011163	-0.087326	0.044275	-0.174106	-0.000547	-1.97235	0.048587	1.31348	5.82941	0.05422	0.656912	3	404	+--
1	2391628	cg09349094	0.09341	0.04736	0.000584	0.186236	1.97234	0.048587	1.31348	1.29547	0.52323	0	3	404	+-+
8	24911987	cg08964784	0.118447	0.060054	0.000741	0.236154	1.97233	0.048588	1.31347	0.933775	0.626951	0	3	404	+++
2	88451344	cg20634498	-0.080539	0.040835	-0.160576	-0.000503	-1.97231	0.048591	1.31344	0.652058	0.721784	0	3	404	-+-
12	6731365	cg22367466	-0.152323	0.077231	-0.303696	-0.00095	-1.97231	0.048591	1.31344	0.08028	0.776919	0	2	305	?--
11	75525872	cg05032913	0.119044	0.060359	0.000741	0.237348	1.97227	0.048595	1.31341	3.5953	0.165688	0.443718	3	404	+-+
7	36661410	cg00390511	0.053952	0.027355	0.000336	0.107569	1.97227	0.048596	1.3134	4.23269	0.120471	0.527487	3	404	+-+
1	182672202	cg22795877	0.07633	0.038702	0.000475	0.152186	1.97226	0.048596	1.3134	0.230421	0.891179	0	3	404	+++
10	58272391	cg03424285	0.068218	0.03459	0.000422	0.136014	1.9722	0.048603	1.31334	6.97487	0.030579	0.713256	3	404	+++
19	51084151	cg25263454	0.071486	0.036247	0.000442	0.142531	1.9722	0.048603	1.31333	0.537933	0.764169	0	3	404	+++
4	187063257	cg06672272	-0.064323	0.032616	-0.12825	-0.000396	-1.97216	0.048608	1.31329	1.88019	0.390591	0	3	404	---
10	81964521	cg19987160	0.073915	0.037479	0.000456	0.147374	1.97216	0.048608	1.3133	2.52678	0.282694	0.208478	3	404	+-+
1	86421958	cg17868135	-0.103367	0.052414	-0.206099	-0.000636	-1.97214	0.04861	1.31327	1.04804	0.592136	0	3	404	---
1	113759250	cg00694336	0.064206	0.032557	0.000395	0.128018	1.97213	0.048611	1.31326	0.542468	0.762438	0	3	404	+++
5	1256968	cg10878976	0.054066	0.027416	0.000331	0.107802	1.97209	0.048616	1.31322	0.024662	0.987745	0	3	404	+++
1	1359696	cg13393580	0.052015	0.026375	0.000319	0.103711	1.97209	0.048616	1.31322	0.613772	0.735734	0	3	404	+++
10	17229130	cg18664095	0.05174	0.026236	0.000317	0.103163	1.97208	0.048617	1.31321	2.3753	0.304938	0.158	3	404	+++
19	3516818	cg27093835	-0.049418	0.025059	-0.098535	-0.000302	-1.97205	0.048621	1.31318	1.55168	0.460317	0	3	404	-+-
9	126914751	cg03986101	0.099695	0.050554	0.000609	0.198781	1.97205	0.048621	1.31318	0.485433	0.784494	0	3	404	+++
11	62727988	cg10445734	0.124589	0.063178	0.00076	0.248418	1.97202	0.048623	1.31316	3.01961	0.220954	0.337662	3	404	+++
7	7520080	cg11077179	-0.12597	0.06388	-0.251174	-0.000765	-1.97198	0.048629	1.31311	3.11754	0.210394	0.35847	3	404	---
4	31169957	cg24099725	0.084865	0.043035	0.000515	0.169214	1.97197	0.048629	1.3131	5.31025	0.07029	0.62337	3	404	+-+
4	88378616	cg05892222	0.04669	0.023677	0.000283	0.093097	1.97196	0.04863	1.31309	1.21169	0.545612	0	3	404	+++
8	140893535	cg16463876	0.04506	0.02285	0.000273	0.089847	1.97195	0.048632	1.31308	0.007874	0.996071	0	3	404	+++
17	20301115	cg06441554	0.076311	0.0387	0.00046	0.152162	1.97188	0.04864	1.31301	1.82889	0.400739	0	3	404	+-+
15	29501246	cg23481184	0.101594	0.051521	0.000612	0.202576	1.97188	0.04864	1.31301	0.788305	0.674251	0	3	404	+-+
5	7851166	cg09693432	0.073337	0.037192	0.00044	0.146234	1.97183	0.048645	1.31296	1.78044	0.410566	0	3	404	+-+
16	54651738	cg09621330	0.170293	0.086365	0.001017	0.339568	1.97178	0.048651	1.3129	3.65055	0.161173	0.452137	3	404	+-+
2	5709249	cg22312996	0.052643	0.026698	0.000315	0.104971	1.97178	0.048651	1.31291	0.389232	0.823151	0	3	404	+++
6	41771806	cg05104447	0.06227	0.031581	0.000371	0.124169	1.97176	0.048653	1.31289	0.552518	0.758616	0	3	404	+++
2	219492791	cg17882951	0.068485	0.034733	0.000408	0.136562	1.97175	0.048654	1.31288	0.636121	0.727559	0	3	404	+++
11	45696435	cg14745748	0.072668	0.036855	0.000433	0.144903	1.97174	0.048655	1.31287	2.09821	0.35025	0.046809	3	404	+++
17	3692459	cg07134061	0.110472	0.056028	0.000658	0.220287	1.97174	0.048656	1.31286	0.081093	0.960265	0	3	404	+++
9	88990977	cg12972233	0.069382	0.035188	0.000413	0.138351	1.97172	0.048657	1.31285	1.00927	0.603724	0	3	404	+++
21	33015197	cg03539974	-0.068821	0.034905	-0.137235	-0.000407	-1.97167	0.048663	1.3128	0.170435	0.918313	0	3	404	---
9	127897547	cg05809155	0.082458	0.041822	0.000487	0.164429	1.97164	0.048667	1.31277	1.36037	0.506523	0	3	404	+-+
8	11108713	cg27534424	-0.068979	0.034986	-0.137552	-0.000406	-1.9716	0.048672	1.31272	4.98086	0.082874	0.598463	3	404	---
6	56314992	cg05700860	-0.081218	0.041195	-0.16196	-0.000477	-1.97158	0.048673	1.31271	4.39626	0.111011	0.545068	3	404	+--
4	25863668	cg19488028	0.052586	0.026672	0.000309	0.104863	1.97158	0.048674	1.3127	0.526715	0.768467	0	3	404	+++
1	200872997	cg01711322	0.063834	0.032378	0.000374	0.127295	1.97154	0.048678	1.31267	0.729412	0.694401	0	3	404	+++
3	124557944	cg06153410	0.063777	0.032349	0.000373	0.12718	1.97154	0.048679	1.31266	2.0229	0.363692	0.011319	3	404	+++
4	6099924	cg13370797	0.095066	0.04822	0.000555	0.189577	1.97152	0.048681	1.31264	0.319554	0.852334	0	3	404	+++
5	173703648	cg23118757	-0.088677	0.044979	-0.176836	-0.000518	-1.97151	0.048681	1.31264	0.423109	0.809325	0	3	404	-+-
6	130467469	cg27216807	0.09441	0.047887	0.000552	0.188268	1.97152	0.048681	1.31264	0.673873	0.411704	0	2	305	?-+
1	47478348	cg18509690	-0.063111	0.032011	-0.125853	-0.000368	-1.97151	0.048682	1.31263	1.04056	0.594354	0	3	404	-+-
13	25733443	cg09589374	-0.07756	0.039341	-0.154669	-0.000452	-1.97148	0.048685	1.3126	5.03359	0.080718	0.602669	3	404	---
2	26173917	cg11691298	-0.055774	0.028291	-0.111225	-0.000324	-1.97145	0.048689	1.31257	1.29957	0.522159	0	3	404	---
13	95523886	cg10495012	0.064713	0.032825	0.000376	0.12905	1.97144	0.04869	1.31256	2.39834	0.301444	0.166092	3	404	+-+
6	15585839	cg20748791	0.090199	0.045753	0.000522	0.179875	1.97141	0.048693	1.31253	0.605678	0.738718	0	3	404	+++
1	6034276	cg01310557	0.042875	0.021749	0.000248	0.085502	1.97139	0.048696	1.31251	0.32461	0.850182	0	3	404	+++
10	11612385	cg08675630	-0.100143	0.050799	-0.199709	-0.000578	-1.97138	0.048697	1.3125	1.21019	0.546022	0	3	404	-+-
10	132909986	cg06407390	0.054211	0.027499	0.000313	0.10811	1.97138	0.048697	1.31249	1.57833	0.454224	0	3	404	+++
16	850855	cg04612877	0.132873	0.067402	0.000765	0.264981	1.97136	0.048699	1.31248	1.71164	0.424936	0	3	404	+-+
5	67234668	cg05736435	0.051299	0.026022	0.000295	0.102303	1.97134	0.048701	1.31246	0.003752	0.998126	0	3	404	+++
1	167092913	cg04953185	0.080215	0.040694	0.000456	0.159974	1.9712	0.048717	1.31231	2.07578	0.354202	0.036504	3	404	+-+
19	991358	cg27052781	0.050276	0.025505	0.000285	0.100266	1.97119	0.048719	1.3123	0.330948	0.847492	0	3	404	+++
17	82861541	cg15331976	0.072538	0.0368	0.000411	0.144665	1.97116	0.048722	1.31228	3.14995	0.207012	0.36507	3	404	+++
15	72785100	cg19280364	-0.052631	0.026701	-0.104964	-0.000298	-1.97115	0.048723	1.31227	1.20486	0.547481	0	3	404	-+-
16	727488	cg27576209	0.08701	0.044142	0.000492	0.173527	1.97115	0.048723	1.31227	1.66245	0.435516	0	3	404	-++
7	64704524	cg20336222	-0.086766	0.044019	-0.173043	-0.000489	-1.97111	0.048728	1.31222	0.229865	0.891426	0	3	404	---
8	93740382	cg17600661	-0.145004	0.073567	-0.289195	-0.000814	-1.97106	0.048733	1.31218	0.332654	0.846769	0	3	404	---
9	78292280	cg06976787	-0.097729	0.049583	-0.194911	-0.000546	-1.97102	0.048738	1.31213	3.19524	0.202378	0.374069	3	404	---
19	46692420	cg18523750	0.063312	0.032122	0.000353	0.126272	1.97098	0.048742	1.31209	0.085114	0.958336	0	3	404	+++
3	122085856	cg01208778	0.03989	0.020239	0.000222	0.079558	1.97097	0.048743	1.31209	7.08754	0.028904	0.717815	3	404	+-+
11	100738276	cg16464775	0.084505	0.042875	0.00047	0.168539	1.97097	0.048744	1.31208	0.232324	0.890331	0	3	404	+++
6	32184323	cg05914981	0.05371	0.027251	0.000298	0.107122	1.97093	0.048748	1.31205	0.034832	0.982735	0	3	404	+++
5	134905553	cg22078869	0.072747	0.03691	0.000404	0.14509	1.97093	0.048748	1.31204	2.1545	0.34053	0.071711	3	404	+++
20	17633901	cg10878529	0.074624	0.037862	0.000414	0.148833	1.97093	0.048749	1.31204	5.35283	0.06881	0.626366	3	404	+++
12	2053339	cg14145908	-0.064347	0.032648	-0.128337	-0.000356	-1.9709	0.048752	1.31201	0.495118	0.780704	0	3	404	---
22	19932450	cg26394781	0.043592	0.022118	0.00024	0.086945	1.97086	0.048757	1.31197	0.990002	0.60957	0	3	404	+-+
8	13239110	cg25650073	0.070938	0.035994	0.00039	0.141486	1.97085	0.048758	1.31196	5.27791	0.071436	0.621062	3	404	+++
12	2653673	cg13370485	0.044819	0.022741	0.000247	0.089392	1.97084	0.048758	1.31195	0.862628	0.649655	0	3	404	+++
16	89361017	cg13804024	-0.167895	0.08519	-0.334867	-0.000923	-1.97084	0.048759	1.31195	0.217999	0.896731	0	3	404	---
11	58594107	cg08330366	0.063967	0.032457	0.000351	0.127583	1.97083	0.04876	1.31194	0.204837	0.902652	0	3	404	+++
2	237630100	cg19953352	0.106798	0.05419	0.000586	0.213011	1.9708	0.048763	1.31191	0.91342	0.633364	0	3	404	+++
1	201739290	cg04919516	0.147484	0.074835	0.000808	0.29416	1.9708	0.048763	1.31191	0.604256	0.739243	0	3	404	+++
8	27632735	cg02299124	0.064114	0.032532	0.000351	0.127877	1.97078	0.048766	1.31189	1.76171	0.414428	0	3	404	+++
18	6725960	cg15037133	0.067064	0.034029	0.000366	0.133762	1.97077	0.048767	1.31187	0.818265	0.664226	0	3	404	+-+
12	122167627	cg12511929	0.105823	0.053697	0.000577	0.211069	1.97074	0.04877	1.31184	1.73702	0.419576	0	3	404	-++
2	135741575	cg25752527	0.062794	0.031864	0.000341	0.125247	1.97069	0.048775	1.3118	0.74762	0.688108	0	3	404	+++
1	66925054	cg17585486	0.075607	0.038366	0.00041	0.150804	1.97069	0.048776	1.3118	2.76192	0.251337	0.275867	3	404	+++
6	30171700	cg11565299	0.055101	0.02796	0.000298	0.109903	1.97067	0.048778	1.31177	0.044811	0.977844	0	3	404	+++
20	50171936	cg05893685	-0.040372	0.020487	-0.080526	-0.000218	-1.97066	0.048779	1.31177	2.58786	0.274192	0.22716	3	404	---
11	112290010	cg05164022	0.054095	0.02745	0.000293	0.107897	1.97066	0.048779	1.31177	0.801469	0.669828	0	3	404	+++
9	5450441	cg00586206	0.107756	0.05468	0.000582	0.21493	1.97065	0.04878	1.31176	0.043501	0.978484	0	3	404	+++
3	170358362	cg10013845	-0.160648	0.081521	-0.320429	-0.000867	-1.97064	0.048782	1.31174	1.64777	0.438723	0	3	404	---
17	79869136	cg08405081	0.057491	0.029174	0.000309	0.114672	1.97058	0.048788	1.31168	2.43334	0.296215	0.178084	3	404	+++
2	112641149	cg23920246	0.088303	0.044811	0.000474	0.176132	1.97058	0.048788	1.31169	1.46991	0.479526	0	3	404	+-+
2	165623991	cg02461406	-0.081794	0.041508	-0.163149	-0.000438	-1.97055	0.048791	1.31166	2.24467	0.325519	0.109001	3	404	-+-
2	223124335	cg07296926	-0.064301	0.032631	-0.128257	-0.000344	-1.97056	0.048791	1.31166	2.61238	0.27085	0.234415	3	404	+--
11	22657725	cg26339037	0.068311	0.034666	0.000366	0.136257	1.97055	0.048792	1.31165	0.37955	0.827145	0	3	404	+++
11	8638247	cg02169544	0.069204	0.035119	0.00037	0.138037	1.97053	0.048794	1.31163	0.302287	0.859724	0	3	404	+++
3	48609288	cg27278382	0.113638	0.057669	0.000607	0.226669	1.97052	0.048795	1.31163	0.306077	0.858097	0	3	404	+++
3	189430343	cg13234587	0.057232	0.029044	0.000305	0.114159	1.97051	0.048796	1.31162	0.912166	0.633761	0	3	404	+++
11	60916859	cg27119919	-0.067203	0.034104	-0.134048	-0.000358	-1.9705	0.048797	1.3116	0.374896	0.829072	0	3	404	---
1	110068842	cg06215569	0.126049	0.063969	0.00067	0.251429	1.97048	0.0488	1.31158	3.75185	0.153213	0.46693	3	404	+-+
11	44959636	cg11122453	0.053516	0.02716	0.000284	0.106749	1.97044	0.048804	1.31154	0.393605	0.821353	0	3	404	+++
16	17160736	cg16546017	-0.077442	0.039302	-0.154474	-0.00041	-1.97044	0.048804	1.31154	1.21528	0.544635	0	3	404	---
19	43992112	cg25925209	0.096436	0.048941	0.000511	0.192361	1.97044	0.048804	1.31155	0.292207	0.864068	0	3	404	+++
19	13150477	cg07500976	0.106796	0.0542	0.000565	0.213028	1.97043	0.048806	1.31153	1.84395	0.397732	0	3	404	-++
17	19901231	cg10263808	0.078067	0.03962	0.000413	0.155722	1.97042	0.048807	1.31152	0.273809	0.872053	0	3	404	+++
11	47442705	cg19314856	0.051112	0.025939	0.00027	0.101953	1.97042	0.048807	1.31152	0.306019	0.858122	0	3	404	+++
14	21526482	cg26475813	-0.134532	0.068276	-0.268354	-0.000711	-1.97042	0.048807	1.31152	2.19157	0.334278	0.087411	3	404	---
9	128382443	cg22873268	0.051239	0.026004	0.00027	0.102208	1.97039	0.04881	1.31149	0.597557	0.741724	0	3	404	+++
20	62667773	cg18645150	0.058616	0.029748	0.000309	0.116922	1.97038	0.048811	1.31148	0.952713	0.621042	0	3	404	+++
14	69243048	cg25479994	0.053575	0.02719	0.000282	0.106867	1.97038	0.048811	1.31148	1.08256	0.582003	0	3	404	+-+
1	230264307	cg06016162	-0.087852	0.044586	-0.175242	-0.000463	-1.97038	0.048811	1.31148	1.32729	0.514972	0	3	404	-+-
5	116075758	cg17353075	0.048148	0.024436	0.000253	0.096042	1.97037	0.048812	1.31147	1.09074	0.579629	0	3	404	+++
7	151955082	cg10303654	-0.089166	0.045254	-0.177864	-0.000469	-1.97036	0.048813	1.31146	4.43801	0.108717	0.549347	3	404	---
11	13673099	cg16636767	0.077407	0.039286	0.000407	0.154407	1.97036	0.048813	1.31146	1.85146	0.396243	0	3	404	+-+
8	142447268	cg14086271	0.073651	0.03738	0.000386	0.146917	1.97032	0.048818	1.31142	0.253032	0.88116	0	3	404	+++
1	63594105	cg05270688	0.090152	0.045755	0.000472	0.179832	1.97031	0.048819	1.31141	2.46063	0.2922	0.187201	3	404	+++
5	124662185	cg07214954	0.091558	0.046469	0.000479	0.182637	1.97031	0.04882	1.3114	0.492076	0.781893	0	3	404	+++
14	61669482	cg05482689	0.114567	0.058148	0.000597	0.228537	1.97027	0.048824	1.31136	5.43202	0.019771	0.815907	2	305	?-+
7	2671099	cg21449071	-0.12639	0.064149	-0.252121	-0.000658	-1.97026	0.048825	1.31135	2.59673	0.272978	0.229801	3	404	-+-
1	201171032	cg04209825	0.046473	0.023587	0.000242	0.092704	1.97024	0.048827	1.31134	4.84069	0.088891	0.586836	3	404	+++
22	30573826	cg17380689	0.061739	0.031336	0.00032	0.123158	1.97021	0.048831	1.31131	2.73942	0.254181	0.269919	3	404	-++
9	37465691	cg10413114	0.19411	0.098523	0.001004	0.387215	1.97019	0.048832	1.31129	0.180493	0.913706	0	3	404	+++
1	44775341	cg05310898	0.093168	0.047289	0.000482	0.185854	1.97019	0.048833	1.31129	1.74819	0.417239	0	3	404	+-+
16	30733413	cg04973708	0.055887	0.028367	0.000289	0.111486	1.97018	0.048834	1.31128	0.048379	0.976101	0	3	404	+++
16	19067291	cg05305993	0.078398	0.039793	0.000405	0.156392	1.97018	0.048834	1.31127	0.304604	0.858729	0	3	404	+++
2	197813042	cg08516081	-0.072315	0.036705	-0.144256	-0.000373	-1.97017	0.048835	1.31127	1.76668	0.4134	0	3	404	---
5	2754033	cg18693345	-0.089084	0.045216	-0.177707	-0.00046	-1.97017	0.048835	1.31127	0.273274	0.872287	0	3	404	---
7	128044316	cg08622048	-0.073583	0.037349	-0.146786	-0.000379	-1.97015	0.048838	1.31124	4.76021	0.092541	0.579851	3	404	+--
2	127066145	cg15217684	-0.051157	0.025967	-0.102052	-0.000263	-1.97012	0.048841	1.31122	2.18388	0.335564	0.0842	3	404	---
7	99325467	cg19071627	-0.058914	0.029904	-0.117526	-0.000302	-1.97011	0.048842	1.31121	2.45113	0.293592	0.18405	3	404	-+-
2	166366162	cg22872396	-0.135301	0.068677	-0.269907	-0.000694	-1.9701	0.048843	1.3112	0.147373	0.928963	0	3	404	---
10	31908331	cg14646676	-0.083454	0.042361	-0.166481	-0.000427	-1.97007	0.048846	1.31117	4.74049	0.093458	0.578102	3	404	---
17	3589881	cg24194912	0.054608	0.027718	0.000279	0.108936	1.97008	0.048846	1.31117	2.71936	0.256743	0.264532	3	404	+++
1	246900839	cg25924377	0.088694	0.045021	0.000454	0.176935	1.97008	0.048846	1.31117	10.8658	0.00437	0.815937	3	404	+-+
5	132595040	cg18259123	0.055778	0.028313	0.000285	0.111271	1.97006	0.048847	1.31116	0.940376	0.624885	0	3	404	+++
8	134923100	cg01605445	0.069723	0.035391	0.000356	0.139091	1.97006	0.048847	1.31116	0.029175	0.864374	0	2	305	?++
11	2965274	cg02079413	0.109276	0.055468	0.000558	0.217994	1.97006	0.048848	1.31116	1.58169	0.453463	0	3	404	+++
2	74483355	cg19640164	-0.083539	0.042405	-0.166653	-0.000426	-1.97004	0.04885	1.31114	0.70084	0.704392	0	3	404	---
1	28581996	cg10053149	0.109129	0.055395	0.000556	0.217703	1.97004	0.04885	1.31113	0.0213	0.989406	0	3	404	+++
11	66690149	cg23149790	0.066626	0.03382	0.000339	0.132914	1.97003	0.048851	1.31113	0.282208	0.868399	0	3	404	+++
16	29821279	cg06221746	-0.054798	0.027816	-0.109318	-0.000279	-1.97002	0.048853	1.31111	5.28151	0.071307	0.621321	3	404	-+-
12	56645068	cg12810221	-0.153778	0.078059	-0.306775	-0.000782	-1.97002	0.048853	1.31111	1.02419	0.599239	0	3	404	---
9	87498365	cg03763620	-0.141724	0.071941	-0.282728	-0.00072	-1.97001	0.048853	1.31111	0.129592	0.937259	0	3	404	---
14	24267927	cg22505627	0.065964	0.033484	0.000335	0.131592	1.97	0.048855	1.31109	2.65414	0.265254	0.246459	3	404	+++
17	80952384	cg24180621	0.03414	0.01733	0.000173	0.068108	1.96998	0.048857	1.31107	2.4027	0.300789	0.167602	3	404	-++
15	34224946	cg25494600	0.07813	0.03966	0.000396	0.155864	1.96997	0.048858	1.31107	0.178085	0.914807	0	3	404	+++
6	36171858	cg20477544	-0.039872	0.02024	-0.079542	-0.000202	-1.96996	0.048859	1.31105	0.072374	0.96446	0	3	404	---
14	102933514	cg00848479	0.05205	0.026422	0.000263	0.103837	1.96994	0.048862	1.31103	0.120455	0.94155	0	3	404	+++
7	45104571	cg13820111	0.061667	0.031305	0.00031	0.123024	1.9699	0.048866	1.31099	0.23597	0.88871	0	3	404	+++
9	131455450	cg06539413	0.078782	0.039993	0.000395	0.157168	1.96987	0.048869	1.31096	0.545203	0.761396	0	3	404	+++
14	89352129	cg03741641	0.04945	0.025103	0.000248	0.098653	1.96987	0.048869	1.31096	1.76498	0.413752	0	3	404	+++
2	222300134	cg16529477	0.05333	0.027073	0.000267	0.106393	1.96986	0.048871	1.31095	0.277578	0.870412	0	3	404	+++
3	48447018	cg27575501	0.103257	0.052419	0.000517	0.205998	1.96986	0.048871	1.31095	1.46188	0.481457	0	3	404	+++
9	123217835	cg05085368	0.051715	0.026253	0.000258	0.103171	1.96984	0.048873	1.31093	0.189105	0.90978	0	3	404	+++
7	99919671	cg09654046	0.135208	0.068639	0.000675	0.269741	1.96984	0.048873	1.31093	0.382573	0.825896	0	3	404	+++
3	151766777	cg01965463	0.088616	0.044987	0.000441	0.17679	1.96981	0.048876	1.3109	4.41207	0.110136	0.546698	3	404	+-+
17	1400501	cg03190986	-0.065822	0.033415	-0.131316	-0.000328	-1.9698	0.048877	1.31089	2.1026	0.349484	0.048795	3	404	---
1	37474886	cg18891404	0.074137	0.037637	0.000369	0.147906	1.96979	0.048878	1.31089	3.25677	0.196247	0.385894	3	404	+++
15	73928156	cg16394215	-0.071059	0.036075	-0.141765	-0.000353	-1.96978	0.04888	1.31087	8.43945	0.014703	0.763018	3	404	-+-
7	122629318	cg13649581	0.065502	0.033253	0.000325	0.130678	1.96978	0.04888	1.31087	4.84656	0.088631	0.587336	3	404	--+
11	368913	cg18916019	-0.09363	0.047533	-0.186795	-0.000464	-1.96977	0.048881	1.31086	1.38391	0.500598	0	3	404	-+-
19	15126012	cg16522309	0.121446	0.061656	0.0006	0.242293	1.96974	0.048885	1.31082	0.840126	0.657006	0	3	404	+++
1	203756163	cg01479032	0.046228	0.023469	0.000228	0.092229	1.96973	0.048885	1.31082	3.04887	0.217743	0.34402	3	404	-++
20	53028414	cg13145815	0.054729	0.027785	0.00027	0.109189	1.96971	0.048888	1.3108	0.41614	0.81215	0	3	404	+++
13	39512875	cg03324141	-0.079075	0.040145	-0.15776	-0.00039	-1.96971	0.048888	1.3108	1.10614	0.575181	0	3	404	---
16	31073179	cg08395706	0.119586	0.060714	0.000587	0.238585	1.96967	0.048892	1.31076	2.66484	0.263838	0.249486	3	404	-++
15	97081750	cg25945619	0.075104	0.03813	0.000369	0.149839	1.96967	0.048893	1.31075	0.45418	0.796849	0	3	404	+++
7	5213384	cg00703902	0.079442	0.040333	0.00039	0.158493	1.96967	0.048893	1.31076	0.410788	0.814327	0	3	404	+++
22	39679282	cg07367519	0.030663	0.015568	0.00015	0.061177	1.96966	0.048893	1.31075	1.24868	0.535615	0	3	404	+-+
11	17230408	cg26906217	-0.113457	0.057602	-0.226357	-0.000556	-1.96966	0.048894	1.31074	0.412952	0.813446	0	3	404	---
9	136453987	cg16230313	0.051954	0.026377	0.000255	0.103653	1.96966	0.048894	1.31075	0.961992	0.618167	0	3	404	+++
3	141443068	cg12657361	-0.061445	0.031197	-0.122591	-0.000299	-1.96959	0.048901	1.31068	2.36552	0.306432	0.154519	3	404	-+-
2	190648678	cg05148623	0.055954	0.028409	0.000272	0.111636	1.96959	0.048902	1.31068	1.55147	0.460364	0	3	404	+++
11	56820118	cg26794700	0.120919	0.061394	0.000587	0.241252	1.96957	0.048904	1.31065	2.35349	0.30828	0.150199	3	404	+-+
12	124236705	cg01609247	0.10135	0.051459	0.00049	0.20221	1.96953	0.048909	1.31062	0.502943	0.777656	0	3	404	+++
17	76537156	cg09464728	0.047881	0.024311	0.000231	0.095531	1.9695	0.048912	1.31058	2.36257	0.306884	0.153464	3	404	+++
2	237966600	cg19409229	0.062778	0.031875	0.000303	0.125253	1.96949	0.048913	1.31058	0.33877	0.844184	0	3	404	+-+
5	177092453	cg20725716	-0.057749	0.029322	-0.11522	-0.000278	-1.96949	0.048913	1.31058	1.42347	0.490791	0	3	404	---
1	15737743	cg03420647	0.058972	0.029943	0.000284	0.11766	1.96949	0.048914	1.31057	0.760127	0.683818	0	3	404	+++
11	120549437	cg12268453	0.058524	0.029715	0.000282	0.116766	1.96948	0.048914	1.31057	0.58138	0.747747	0	3	404	+-+
6	73395077	cg16143502	0.17218	0.087424	0.000828	0.343531	1.96948	0.048915	1.31056	2.39257	0.302315	0.164079	3	404	+-+
14	103523140	cg05786809	0.078504	0.03986	0.000378	0.15663	1.96948	0.048915	1.31056	2.89808	0.234796	0.309888	3	404	+++
16	22206175	cg06895502	0.068636	0.03485	0.00033	0.136943	1.96946	0.048917	1.31054	0.702134	0.703937	0	3	404	+-+
5	141370215	cg26337998	0.107874	0.054773	0.000518	0.215229	1.96946	0.048917	1.31054	1.83859	0.3988	0	3	404	+++
18	23689200	cg00481457	-0.134537	0.068312	-0.268428	-0.000645	-1.96945	0.048918	1.31053	6.47263	0.039309	0.691006	3	404	-+-
10	62638245	cg12229394	-0.104332	0.052977	-0.208166	-0.000498	-1.9694	0.048923	1.31049	1.5798	0.453891	0	3	404	---
4	56315202	cg02178081	0.077782	0.039496	0.00037	0.155194	1.96936	0.048928	1.31044	3.17667	0.204266	0.37041	3	404	-++
1	914066	cg00613965	0.061399	0.031177	0.000292	0.122505	1.96936	0.048928	1.31045	1.15199	0.562145	0	3	404	+++
7	100837360	cg01903971	-0.131886	0.06697	-0.263147	-0.000626	-1.96934	0.04893	1.31042	0.330692	0.8476	0	3	404	---
11	113190659	cg27445796	0.067239	0.034143	0.000319	0.13416	1.96933	0.048931	1.31041	2.52898	0.282383	0.209168	3	404	+++
7	86972240	cg13737857	-0.049598	0.025186	-0.098961	-0.000234	-1.96929	0.048936	1.31037	2.98303	0.225031	0.329541	3	404	+--
22	23120880	cg03198743	-0.078652	0.039939	-0.156932	-0.000371	-1.96929	0.048936	1.31037	3.64615	0.056199	0.725738	2	305	?--
6	32153590	cg12585943	0.064127	0.032564	0.000302	0.127951	1.96928	0.048938	1.31036	0.009985	0.99502	0	3	404	+++
22	42338605	cg01027976	0.085175	0.043252	0.000401	0.169949	1.96927	0.048938	1.31035	1.14276	0.564746	0	3	404	+-+
5	135488197	cg19070894	-0.082581	0.041935	-0.164773	-0.000389	-1.96927	0.048939	1.31035	0.32146	0.570732	0	2	305	?--
19	32582207	cg20508274	-0.054204	0.027525	-0.108153	-0.000254	-1.96923	0.048943	1.31031	0.7099	0.701209	0	3	404	---
6	132375251	cg16030806	0.11023	0.055978	0.000514	0.219947	1.96918	0.048949	1.31026	3.38277	0.184264	0.408768	3	404	-++
2	104583122	cg03703911	0.108057	0.054875	0.000502	0.215612	1.96916	0.048951	1.31023	1.59767	0.449854	0	3	404	+-+
15	45448476	cg03318901	0.047034	0.023885	0.000219	0.093848	1.96916	0.048951	1.31024	1.76176	0.414418	0	3	404	+-+
19	2721064	cg26332365	-0.093637	0.047553	-0.18684	-0.000434	-1.96914	0.048954	1.31021	2.54473	0.280169	0.214061	3	404	---
7	102170655	cg10660498	0.047521	0.024133	0.00022	0.094821	1.96912	0.048955	1.3102	1.09572	0.578186	0	3	404	+++
7	2317124	cg23499343	0.060255	0.0306	0.000279	0.120232	1.96911	0.048957	1.31018	0.351058	0.839013	0	3	404	+-+
13	20968902	cg07275698	-0.08558	0.043461	-0.170764	-0.000396	-1.96911	0.048957	1.31018	2.37194	0.305449	0.15681	3	404	-+-
10	85916257	cg06309503	-0.075803	0.038496	-0.151255	-0.00035	-1.96909	0.048959	1.31017	1.38602	0.500068	0	3	404	-+-
17	28370259	cg21846903	0.044701	0.022702	0.000206	0.089196	1.96908	0.04896	1.31016	0.204615	0.902752	0	3	404	+++
15	58864678	cg25595834	0.057934	0.029422	0.000267	0.115601	1.96906	0.048962	1.31014	1.50464	0.471271	0	3	404	+++
5	71469418	cg20666738	0.036335	0.018453	0.000166	0.072503	1.96902	0.048967	1.3101	2.03948	0.360689	0.019357	3	404	+++
19	50466293	cg15078122	0.063883	0.032444	0.000293	0.127474	1.96902	0.048967	1.3101	0.634148	0.728277	0	3	404	+++
15	27162540	cg01485767	-0.065184	0.033106	-0.130072	-0.000297	-1.96899	0.048971	1.31006	0.416142	0.812149	0	3	404	---
12	57782659	cg10783774	-0.089693	0.045553	-0.178977	-0.000409	-1.96898	0.048972	1.31005	1.5437	0.462158	0	3	404	-+-
1	225997080	cg26788737	-0.135511	0.068824	-0.270405	-0.000616	-1.96896	0.048975	1.31003	4.74221	0.093378	0.578255	3	404	+--
1	204943602	cg14090822	-0.072327	0.036734	-0.144326	-0.000329	-1.96894	0.048976	1.31002	0.787721	0.674448	0	3	404	-+-
16	72173428	cg07452235	0.088558	0.044978	0.000401	0.176715	1.96891	0.04898	1.30998	1.80579	0.405394	0	3	404	-++
7	3494325	cg01023798	0.075259	0.038224	0.000341	0.150177	1.96891	0.04898	1.30998	1.68071	0.431558	0	3	404	+++
19	36773022	cg03430717	0.056848	0.028874	0.000256	0.113441	1.96886	0.048986	1.30993	3.40036	0.182651	0.411827	3	404	+++
17	59826182	cg24174557	-0.079736	0.040499	-0.159114	-0.000357	-1.96882	0.04899	1.3099	1.74581	0.417737	0	3	404	---
9	130712723	cg13467399	0.110733	0.056244	0.000495	0.220971	1.9688	0.048993	1.30987	0.333266	0.84651	0	3	404	+++
7	1121109	cg00171290	0.062924	0.031961	0.00028	0.125568	1.96876	0.048997	1.30983	3.29487	0.192543	0.392996	3	404	+-+
19	1289183	cg13595790	-0.073882	0.037527	-0.147435	-0.000328	-1.96875	0.048998	1.30982	2.83614	0.242181	0.294815	3	404	+--
7	159093428	cg04265603	0.098857	0.050213	0.000439	0.197276	1.96874	0.048999	1.30981	1.81225	0.404087	0	3	404	+-+
9	93620465	cg02647313	0.063988	0.032502	0.000284	0.127691	1.96874	0.048999	1.30981	0.307908	0.857312	0	3	404	+++
16	30091920	cg16956714	0.083685	0.042507	0.000371	0.166998	1.96873	0.049001	1.3098	0.287597	0.866062	0	3	404	+++
9	129545055	cg02765990	0.053296	0.027071	0.000236	0.106355	1.96871	0.049002	1.30978	0.051534	0.974562	0	3	404	+++
18	69818580	cg18096202	0.051754	0.026288	0.000229	0.103278	1.96871	0.049003	1.30978	0.223414	0.894306	0	3	404	+++
22	36530700	cg10184251	-0.057281	0.029096	-0.114309	-0.000252	-1.96867	0.049007	1.30974	4.76881	0.092144	0.580608	3	404	---
2	183530683	cg05060440	0.096889	0.049216	0.000426	0.193353	1.96865	0.049009	1.30972	0.571872	0.751311	0	3	404	+++
16	89194707	cg08618878	0.053671	0.027263	0.000235	0.107107	1.96863	0.049012	1.3097	4.67947	0.096353	0.572601	3	404	+-+
14	95157614	cg13031449	0.078281	0.039764	0.000343	0.156219	1.96862	0.049013	1.30969	0.727357	0.695115	0	3	404	+++
1	19209727	cg00223950	-0.095249	0.048384	-0.190081	-0.000416	-1.96861	0.049014	1.30968	3.86053	0.14511	0.481936	3	404	---
1	169556711	cg08653021	-0.064682	0.032856	-0.12908	-0.000283	-1.96862	0.049014	1.30968	1.95603	0.376057	0	3	404	-+-
17	42287113	cg16134998	-0.078721	0.039988	-0.157098	-0.000343	-1.96859	0.049017	1.30965	0.867876	0.647952	0	3	404	---
3	179604449	cg09670530	-0.080015	0.040647	-0.159683	-0.000348	-1.96855	0.049021	1.30962	1.17686	0.555198	0	3	404	-+-
6	134636323	cg00005631	0.081139	0.041218	0.000352	0.161926	1.96853	0.049023	1.3096	0.17799	0.91485	0	3	404	+++
21	43773290	cg15547703	-0.091886	0.046679	-0.183377	-0.000396	-1.96847	0.04903	1.30954	0.911322	0.634029	0	3	404	---
2	240935614	cg13552632	-0.086872	0.044132	-0.173371	-0.000374	-1.96846	0.049031	1.30953	1.70791	0.425728	0	3	404	---
9	121496430	cg12874573	-0.065342	0.033194	-0.130402	-0.000281	-1.96847	0.049031	1.30953	0.007752	0.996131	0	3	404	---
1	156582381	cg19528790	-0.080396	0.040842	-0.160446	-0.000346	-1.96847	0.049031	1.30953	0.372221	0.830182	0	3	404	---
2	176084135	cg24683680	-0.075131	0.038167	-0.149939	-0.000323	-1.96845	0.049032	1.30952	0.674464	0.713743	0	3	404	---
7	102250450	cg15625092	0.056124	0.028512	0.000241	0.112007	1.96846	0.049032	1.30952	0.117599	0.942896	0	3	404	+++
10	48448876	cg24506434	-0.105804	0.05375	-0.211155	-0.000454	-1.96844	0.049033	1.30951	1.17141	0.556713	0	3	404	---
16	67880718	cg01108401	0.042458	0.021569	0.000182	0.084733	1.96844	0.049033	1.30951	1.99598	0.36862	0	3	404	+++
2	39875669	cg26607429	0.090686	0.046071	0.000388	0.180984	1.96842	0.049036	1.30949	2.52032	0.283608	0.206451	3	404	-++
1	225411500	cg23948688	0.04901	0.024899	0.000209	0.097811	1.96838	0.04904	1.30945	0.600931	0.740473	0	3	404	+++
10	3175162	cg26145487	0.048851	0.024818	0.000208	0.097495	1.96839	0.04904	1.30945	4.31821	0.115428	0.536845	3	404	+++
21	34123377	cg03478260	0.056703	0.028807	0.000241	0.113165	1.96838	0.049041	1.30944	1.18152	0.553906	0	3	404	+-+
5	122774665	cg19808643	-0.114338	0.058089	-0.228193	-0.000484	-1.96833	0.049046	1.3094	2.97842	0.225551	0.328503	3	404	-+-
4	42657273	cg27015761	0.09691	0.049234	0.00041	0.19341	1.96833	0.049046	1.3094	0.307272	0.857584	0	3	404	+++
22	30948818	cg15383187	0.078285	0.039772	0.000331	0.156239	1.96833	0.049046	1.30939	1.54007	0.462998	0	3	404	+-+
3	9302756	cg03915645	-0.124761	0.063385	-0.248995	-0.000527	-1.96831	0.049049	1.30937	5.34698	0.069011	0.625957	3	404	-+-
7	104819959	cg06871999	0.090808	0.046135	0.000383	0.181232	1.9683	0.04905	1.30936	1.85198	0.396139	0	3	404	+-+
7	158140661	cg25120425	0.069533	0.035327	0.000292	0.138774	1.96828	0.049052	1.30934	0.957217	0.619645	0	3	404	+++
17	7355017	cg06038180	-0.07608	0.038654	-0.151842	-0.000319	-1.96825	0.049056	1.30931	1.9843	0.370778	0	3	404	---
4	20253719	cg08428452	-0.077806	0.039531	-0.155286	-0.000325	-1.96823	0.049058	1.30929	0.334546	0.845969	0	3	404	---
20	63736019	cg20844262	-0.065346	0.033201	-0.130419	-0.000273	-1.96822	0.04906	1.30928	2.58044	0.27521	0.224938	3	404	---
12	130455154	cg22403469	0.077341	0.039296	0.000322	0.154361	1.96819	0.049062	1.30925	1.46934	0.479664	0	3	404	+++
4	183157372	cg00463719	0.062056	0.03153	0.000258	0.123854	1.96818	0.049064	1.30924	1.61578	0.445798	0	3	404	+-+
4	102828108	cg19320928	0.070738	0.035941	0.000293	0.141182	1.96815	0.049067	1.30921	2.02931	0.362527	0.014443	3	404	+-+
12	121040331	cg03875473	0.096371	0.048966	0.000398	0.192344	1.96813	0.049069	1.3092	0.303019	0.85941	0	3	404	+++
2	111122133	cg16483490	0.089786	0.04562	0.00037	0.179201	1.96812	0.04907	1.30918	2.71308	0.257551	0.26283	3	404	+++
1	53838584	cg13944093	-0.107465	0.054603	-0.214486	-0.000444	-1.96813	0.04907	1.30919	0.334031	0.846186	0	3	404	-+-
3	44625405	cg22050705	-0.109549	0.055663	-0.218648	-0.00045	-1.96809	0.049074	1.30915	6.02739	0.04911	0.668181	3	404	-+-
12	16605332	cg13572309	-0.093263	0.047388	-0.186144	-0.000382	-1.96806	0.049077	1.30912	8.11698	0.017275	0.753603	3	404	-+-
17	50197642	cg14832352	-0.055422	0.028161	-0.110617	-0.000227	-1.96806	0.049077	1.30912	5.90476	0.052215	0.66129	3	404	---
20	44746218	cg14487120	-0.102063	0.051861	-0.20371	-0.000417	-1.96803	0.049081	1.30909	1.03113	0.597163	0	3	404	---
7	28958452	cg21572621	0.075531	0.038379	0.000308	0.150754	1.96803	0.049081	1.30909	0.530898	0.766861	0	3	404	+++
2	157809563	cg13287763	-0.11353	0.057687	-0.226597	-0.000462	-1.96802	0.049082	1.30907	0.766753	0.681556	0	3	404	---
18	60668255	cg16972140	0.112021	0.056921	0.000456	0.223586	1.968	0.049084	1.30906	4.32538	0.037548	0.768806	2	305	?++
14	92452668	cg15879835	-0.079917	0.040608	-0.15951	-0.000325	-1.968	0.049084	1.30906	0.094784	0.758181	0	2	305	?--
4	110609314	cg15903185	0.150882	0.076668	0.000612	0.301153	1.96798	0.049086	1.30904	0.002524	0.959933	0	2	305	?++
19	57172474	cg13337047	0.175239	0.089046	0.000709	0.349768	1.96796	0.049089	1.30902	4.28446	0.117393	0.533197	3	404	+++
5	37839581	cg16138150	0.07595	0.038593	0.000307	0.151593	1.96796	0.049089	1.30902	0.289285	0.865331	0	3	404	+++
11	68819690	cg10257063	-0.064628	0.03284	-0.128995	-0.000261	-1.96796	0.049089	1.30902	6.05514	0.048433	0.669702	3	404	---
2	38603133	cg16053095	0.101152	0.0514	0.000408	0.201895	1.96795	0.04909	1.309	0.879532	0.644187	0	3	404	+-+
5	13175536	cg00153158	0.079076	0.040182	0.000319	0.157833	1.96795	0.04909	1.30901	0.288873	0.590943	0	2	305	?++
19	18086888	cg09577367	-0.119359	0.060653	-0.238239	-0.000478	-1.96789	0.049097	1.30894	0.565828	0.753585	0	3	404	---
3	101849395	cg14099335	0.101198	0.051425	0.000405	0.201991	1.96787	0.049099	1.30893	4.57673	0.101432	0.563007	3	404	+-+
17	67571649	cg23225645	0.097064	0.049324	0.000388	0.19374	1.96786	0.0491	1.30892	0.809237	0.368346	0	2	362	+?+
18	26397229	cg03855363	0.075943	0.038592	0.000303	0.151583	1.96786	0.0491	1.30892	0.765305	0.68205	0	3	404	+++
11	92767293	cg13341540	0.044383	0.022554	0.000177	0.088589	1.96787	0.0491	1.30892	0.2292	0.891723	0	3	404	+++
1	156245863	cg26022183	-0.138769	0.070518	-0.276984	-0.000554	-1.96786	0.049101	1.30891	0.455147	0.796464	0	3	404	-+-
4	83010559	cg20451727	-0.074157	0.037685	-0.148019	-0.000296	-1.96784	0.049102	1.3089	0.096603	0.952846	0	3	404	---
5	168488533	cg02060674	0.067949	0.03453	0.000271	0.135627	1.96784	0.049103	1.30889	0.194054	0.907531	0	3	404	+++
3	50267508	cg11039694	-0.088405	0.044925	-0.176458	-0.000352	-1.96783	0.049104	1.30888	0.919409	0.63147	0	3	404	---
7	18462208	cg15733422	0.079709	0.040507	0.000316	0.159102	1.96781	0.049106	1.30886	2.41308	0.299231	0.171184	3	404	-++
3	160516008	cg26185198	0.07397	0.037591	0.000291	0.147649	1.96773	0.049115	1.30878	2.42332	0.297703	0.174685	3	404	+-+
1	15978325	cg03338185	0.058971	0.029969	0.000231	0.117711	1.96771	0.049118	1.30876	0.974688	0.614256	0	3	404	+++
11	113114508	cg09843482	-0.076756	0.039008	-0.153212	-0.0003	-1.96769	0.049119	1.30875	1.87316	0.391965	0	3	404	---
11	3626423	cg07383757	0.079849	0.04058	0.000312	0.159385	1.96769	0.04912	1.30874	0.664432	0.717332	0	3	404	+++
10	419519	cg10872057	0.079191	0.040246	0.000309	0.158073	1.96768	0.049121	1.30873	0.458321	0.795201	0	3	404	+++
1	3317633	cg06703375	0.062231	0.031626	0.000243	0.124219	1.96768	0.049121	1.30873	0.674879	0.713595	0	3	404	+-+
19	920785	cg08712625	0.078191	0.039738	0.000305	0.156077	1.96767	0.049122	1.30872	6.28132	0.043254	0.681596	3	404	+++
6	31630053	cg23426633	0.07838	0.039834	0.000305	0.156454	1.96766	0.049123	1.30872	1.19135	0.55119	0	3	404	+++
8	133534061	cg05232279	0.10933	0.055565	0.000423	0.218237	1.96762	0.049128	1.30867	4.8352	0.089135	0.586367	3	404	--+
5	180207577	cg23433008	0.10219	0.051937	0.000394	0.203987	1.96758	0.049133	1.30863	4.17427	0.124042	0.520875	3	404	--+
20	64080179	cg19059142	0.081192	0.041266	0.000312	0.162073	1.96756	0.049135	1.30861	0.582108	0.747475	0	3	404	+++
7	76409890	cg02531794	0.061243	0.031127	0.000234	0.122252	1.96753	0.049138	1.30858	0.090224	0.95589	0	3	404	+++
7	128904971	cg14783038	-0.075708	0.038479	-0.151127	-0.00029	-1.96753	0.049139	1.30858	1.36652	0.504967	0	3	404	-+-
7	41965267	cg00842259	-0.063035	0.032038	-0.125828	-0.000241	-1.96752	0.049139	1.30857	1.75896	0.414998	0	3	404	---
21	17613064	cg02652260	0.083256	0.042315	0.000318	0.166194	1.96751	0.049141	1.30856	4.7527	0.092889	0.579187	3	404	+++
20	62816797	cg18839746	0.101552	0.051615	0.000387	0.202717	1.9675	0.049142	1.30855	1.1995	0.548949	0	3	404	+++
15	26944698	cg10760715	-0.068844	0.03499	-0.137425	-0.000263	-1.9675	0.049142	1.30855	0.796067	0.671639	0	3	404	---
2	151048815	cg24845123	0.095386	0.048482	0.000361	0.190412	1.96745	0.049148	1.3085	1.47085	0.479302	0	3	404	+-+
1	31855545	cg17395458	-0.047743	0.024266	-0.095305	-0.000181	-1.96744	0.049149	1.30849	3.84464	0.146268	0.479795	3	404	-+-
10	60367235	cg04164437	-0.120911	0.061456	-0.241366	-0.000457	-1.96743	0.04915	1.30848	0.857296	0.651389	0	3	404	---
9	131817949	cg01976018	-0.075747	0.038501	-0.15121	-0.000285	-1.96741	0.049152	1.30846	0.96871	0.616094	0	3	404	---
11	46234513	cg16533838	0.038709	0.019675	0.000146	0.077273	1.9674	0.049153	1.30845	2.21181	0.330912	0.095762	3	404	+++
11	107928364	cg09974136	0.096527	0.049065	0.00036	0.192695	1.96733	0.049161	1.30838	2.65812	0.264726	0.247589	3	404	+-+
17	76528769	cg24726137	0.04936	0.02509	0.000184	0.098536	1.96732	0.049162	1.30837	3.38624	0.183945	0.409374	3	404	+++
14	64972643	cg12491765	0.054504	0.027705	0.000203	0.108806	1.96732	0.049162	1.30837	0.000793	0.999604	0	3	404	+++
4	80183607	cg02895669	0.100415	0.051042	0.000373	0.200456	1.96731	0.049164	1.30835	1.56723	0.456752	0	3	404	+++
10	63973627	cg19573236	0.323146	0.164263	0.001191	0.6451	1.96725	0.049171	1.30829	0	1	NA	1	99	+??
5	147432554	cg04185123	-0.085826	0.043628	-0.171338	-0.000315	-1.96723	0.049173	1.30827	0.305561	0.858318	0	3	404	---
14	64704954	cg26763365	0.083796	0.042596	0.000308	0.167284	1.96722	0.049174	1.30827	1.31692	0.517649	0	3	404	+++
16	31117478	cg01321158	0.096478	0.049043	0.000354	0.192602	1.96721	0.049175	1.30825	1.56281	0.457763	0	3	404	+++
12	49791813	cg08354685	0.065075	0.03308	0.000239	0.129911	1.96721	0.049175	1.30825	1.11536	0.572535	0	3	404	+++
5	129973978	cg02806995	0.059741	0.030369	0.000219	0.119264	1.96721	0.049176	1.30825	4.64209	0.098171	0.56916	3	404	+-+
4	874576	cg15599409	0.061719	0.031374	0.000225	0.123213	1.96717	0.04918	1.30821	0.887086	0.641759	0	3	404	+++
22	37983741	cg12990614	0.058223	0.029597	0.000212	0.116234	1.96716	0.04918	1.30821	2.35909	0.307418	0.152217	3	404	+++
5	96350842	cg06502011	0.068189	0.034664	0.000248	0.13613	1.96716	0.049181	1.30821	1.35465	0.507974	0	3	404	+++
16	24046204	cg07541643	0.067882	0.034508	0.000246	0.135519	1.96712	0.049185	1.30817	1.42881	0.489484	0	3	404	+-+
4	74225361	cg15147120	-0.110935	0.056395	-0.221469	-0.000401	-1.96711	0.049187	1.30815	7.51716	0.023317	0.733942	3	404	---
10	86711990	cg01657744	0.092076	0.046809	0.000331	0.183821	1.96706	0.049192	1.3081	0.142154	0.93139	0	3	404	+++
7	94134148	cg16906641	0.067343	0.034235	0.000241	0.134445	1.96705	0.049193	1.30809	1.15082	0.562474	0	3	404	+++
3	32391149	cg10101634	0.070464	0.035822	0.000252	0.140675	1.96705	0.049194	1.30809	1.4035	0.495718	0	3	404	+++
1	202281324	cg13385220	-0.061585	0.031308	-0.122949	-0.000221	-1.96705	0.049194	1.30809	0.332034	0.847032	0	3	404	---
18	50281329	cg19328682	0.123152	0.062608	0.000441	0.245863	1.96704	0.049195	1.30808	1.53589	0.463966	0	3	404	-++
8	131040695	cg22060073	-0.116935	0.059448	-0.233453	-0.000417	-1.96702	0.049197	1.30806	0.920319	0.631183	0	3	404	-+-
14	95261335	cg00761700	-0.063086	0.032072	-0.125948	-0.000224	-1.96697	0.049203	1.30801	0.398491	0.819349	0	3	404	---
15	39580622	cg19570574	-0.067255	0.034192	-0.134272	-0.000238	-1.96696	0.049204	1.308	2.21385	0.330575	0.096595	3	404	-+-
11	83193544	cg24222192	0.098323	0.049987	0.000348	0.196298	1.96696	0.049204	1.308	0.524194	0.769436	0	3	404	+++
19	2950867	cg09603893	0.086082	0.043765	0.000303	0.171861	1.96693	0.049207	1.30797	0.00701	0.996501	0	3	404	+++
9	71955427	cg01217481	0.058183	0.029581	0.000205	0.116162	1.96693	0.049208	1.30797	0.33075	0.847576	0	3	404	+++
5	34915515	cg25087958	0.136719	0.069509	0.000481	0.272957	1.96692	0.049209	1.30796	2.2231	0.329048	0.100356	3	404	+-+
5	77984772	cg02359712	0.082752	0.042073	0.00029	0.165214	1.96689	0.049212	1.30793	0.521158	0.770605	0	3	404	+++
2	45013970	cg22882665	0.124759	0.063429	0.000437	0.24908	1.96689	0.049212	1.30793	2.02905	0.362575	0.014316	3	404	+-+
11	43577421	cg13925360	0.049124	0.024976	0.000172	0.098077	1.96688	0.049213	1.30792	1.18235	0.553676	0	3	404	+++
2	70569727	cg18808729	0.108602	0.055216	0.000379	0.216825	1.96686	0.049216	1.3079	0.961028	0.618465	0	3	404	+-+
12	130644626	cg14035861	-0.076303	0.038795	-0.152341	-0.000265	-1.96684	0.049218	1.30787	4.88039	0.087144	0.590197	3	404	---
15	61830929	cg12826936	0.04816	0.024486	0.000167	0.096152	1.96683	0.049219	1.30787	0.514947	0.773002	0	3	404	+++
14	101917739	cg27161702	0.038489	0.019569	0.000133	0.076844	1.96681	0.049222	1.30784	0.042305	0.97907	0	3	404	+++
17	8087850	cg22299191	-0.096271	0.048949	-0.192211	-0.000331	-1.96677	0.049226	1.30781	0.659605	0.719066	0	3	404	-+-
7	101989364	cg06823965	0.067224	0.03418	0.00023	0.134217	1.96673	0.049231	1.30776	1.22231	0.542723	0	3	404	+++
6	73033597	cg14156077	-0.071929	0.036573	-0.143612	-0.000246	-1.96672	0.049232	1.30775	4.13167	0.126712	0.515935	3	404	+--
11	72701773	cg03683328	0.054541	0.027733	0.000185	0.108897	1.96668	0.049236	1.30771	5.65215	0.059245	0.646152	3	404	+++
2	226031508	cg23836621	-0.086391	0.043927	-0.172487	-0.000294	-1.96669	0.049236	1.30772	0.400541	0.818509	0	3	404	---
1	220786243	cg07185695	0.070772	0.035986	0.000239	0.141304	1.96663	0.049242	1.30767	0.370872	0.830742	0	3	404	+++
6	16672466	cg10871345	0.082493	0.041947	0.000278	0.164709	1.96663	0.049243	1.30766	7.27382	0.026334	0.725041	3	404	+-+
11	1995617	cg23977670	-0.065982	0.033551	-0.131742	-0.000222	-1.9666	0.049245	1.30764	0.695795	0.706171	0	3	404	-+-
5	140174890	cg16552437	0.065799	0.033458	0.000221	0.131377	1.9666	0.049245	1.30764	2.62901	0.268608	0.239256	3	404	+++
3	65627092	cg14321894	0.075678	0.038482	0.000254	0.151102	1.96659	0.049247	1.30762	1.51233	0.469463	0	3	404	+++
11	16793225	cg15517634	-0.061023	0.03103	-0.121842	-0.000204	-1.96656	0.04925	1.3076	1.37063	0.503931	0	3	404	---
16	906061	cg12320936	0.108149	0.054994	0.000361	0.215938	1.96656	0.04925	1.3076	3.87943	0.143745	0.48446	3	404	+-+
7	129808174	cg01397700	-0.097726	0.049694	-0.195126	-0.000325	-1.96654	0.049252	1.30757	0.123735	0.725018	0	2	305	?--
9	132161480	cg02503824	0.08869	0.0451	0.000295	0.177085	1.96654	0.049253	1.30757	0.669428	0.715543	0	3	404	+++
22	50581493	cg15095344	0.040683	0.020688	0.000135	0.081232	1.96652	0.049255	1.30755	0.183128	0.912503	0	3	404	+++
21	42974612	cg19764539	0.093357	0.047474	0.000308	0.186406	1.96649	0.049258	1.30752	2.72181	0.256428	0.265196	3	404	+++
3	39290526	cg07578119	-0.11632	0.059152	-0.232257	-0.000382	-1.96646	0.049262	1.30749	0.650916	0.722196	0	3	404	---
11	117817616	cg07367495	-0.067943	0.034551	-0.135663	-0.000223	-1.96645	0.049262	1.30749	0.861974	0.649867	0	3	404	-+-
1	160344714	cg16997312	0.101858	0.051798	0.000334	0.203383	1.96644	0.049264	1.30747	0.715796	0.699144	0	3	404	+-+
2	8282991	cg22834511	-0.096412	0.049029	-0.192509	-0.000315	-1.96642	0.049266	1.30745	0.405349	0.816544	0	3	404	---
5	77847433	cg16912215	0.149155	0.075852	0.000485	0.297825	1.96639	0.049269	1.30743	2.17002	0.337898	0.078351	3	404	+-+
2	202635350	cg04047127	0.054226	0.027577	0.000176	0.108276	1.96637	0.049272	1.3074	1.46079	0.48172	0	3	404	+++
16	85222476	cg01191961	-0.068729	0.034953	-0.137236	-0.000222	-1.96636	0.049273	1.30739	0.845571	0.655219	0	3	404	---
1	86207792	cg21806750	0.063045	0.032062	0.000203	0.125887	1.96633	0.049277	1.30735	0.04263	0.978911	0	3	404	+++
1	167125892	cg00477203	0.058404	0.029702	0.000188	0.116621	1.96633	0.049277	1.30736	0.050182	0.975221	0	3	404	+++
3	128611719	cg18648031	0.034667	0.01763	0.000111	0.069222	1.96632	0.049278	1.30735	0.06067	0.97012	0	3	404	+++
4	10019009	cg16147221	0.100973	0.051352	0.000324	0.201623	1.9663	0.04928	1.30733	1.12838	0.56882	0	3	404	+++
2	84927184	cg14577697	0.11221	0.057066	0.00036	0.224059	1.9663	0.04928	1.30733	2.32241	0.313108	0.138827	3	404	+-+
11	67558753	cg18734472	0.05409	0.027509	0.000172	0.108007	1.96626	0.049284	1.30729	0.251687	0.881753	0	3	404	+++
2	75200836	cg18432099	-0.087109	0.044302	-0.17394	-0.000278	-1.96627	0.049284	1.30729	0.644267	0.724601	0	3	404	---
2	172085396	cg18619591	0.105894	0.053856	0.000337	0.211451	1.96626	0.049285	1.30729	3.60831	0.164613	0.445724	3	404	+-+
10	88413580	cg10228825	0.049298	0.025072	0.000156	0.098441	1.96623	0.049288	1.30726	1.73727	0.419525	0	3	404	+-+
6	99425351	cg06437222	0.109754	0.055819	0.000348	0.219159	1.96623	0.049288	1.30726	1.33929	0.511891	0	3	404	+++
10	75396459	cg20659435	-0.0513	0.026091	-0.102438	-0.000162	-1.96622	0.049289	1.30725	1.9603	0.375255	0	3	404	+--
16	30499502	cg06710853	0.059918	0.030474	0.000189	0.119646	1.96621	0.049291	1.30723	0.49305	0.781512	0	3	404	+-+
4	39173821	cg08721746	0.061831	0.031447	0.000194	0.123468	1.96617	0.049295	1.3072	6.11374	0.047035	0.672868	3	404	+++
17	43713669	cg18679088	-0.107059	0.05445	-0.213781	-0.000336	-1.96617	0.049295	1.30719	3.15628	0.206359	0.366342	3	404	-+-
15	58771172	cg23795098	0.14774	0.075142	0.000462	0.295018	1.96615	0.049297	1.30718	7.49247	0.023607	0.733065	3	404	-++
17	57518356	cg09645622	0.0642	0.032653	0.0002	0.1282	1.96612	0.049301	1.30714	5.02835	0.08093	0.602255	3	404	+++
12	3090581	cg10096399	-0.10931	0.055597	-0.218281	-0.000339	-1.96609	0.049304	1.30711	7.20726	0.007261	0.861251	2	305	?--
10	25175329	cg06967120	-0.163565	0.083194	-0.326625	-0.000506	-1.96608	0.049305	1.30711	0.363623	0.833759	0	3	404	---
1	47437160	cg06611075	0.071065	0.036145	0.00022	0.141909	1.96608	0.049305	1.30711	1.43621	0.487675	0	3	404	-++
16	46690124	cg00589283	0.062936	0.032011	0.000194	0.125678	1.96607	0.049307	1.30709	1.4798	0.477163	0	3	404	+++
12	56612021	cg21454015	0.060388	0.030716	0.000185	0.120591	1.96602	0.049312	1.30705	0.841595	0.656523	0	3	404	+++
6	134176240	cg03944089	0.077535	0.039438	0.000236	0.154833	1.96599	0.049316	1.30702	0.645982	0.72398	0	3	404	+++
1	154961696	cg14024356	0.085597	0.043539	0.000261	0.170934	1.96599	0.049316	1.30701	0.479762	0.786721	0	3	404	+++
15	82680667	cg03043296	-0.040473	0.020587	-0.080823	-0.000123	-1.96596	0.049319	1.30698	2.51964	0.283706	0.206235	3	404	---
16	10743825	cg00330936	-0.104422	0.053115	-0.208528	-0.000317	-1.96596	0.049319	1.30698	0.682101	0.711023	0	3	404	---
4	174917616	cg27078562	0.087314	0.044413	0.000265	0.174363	1.96596	0.049319	1.30699	1.4684	0.479889	0	3	404	+-+
1	209618814	cg16758929	-0.059335	0.030181	-0.11849	-0.00018	-1.96596	0.049319	1.30698	1.8357	0.399377	0	3	404	---
21	46605777	cg07685786	0.060262	0.030653	0.000182	0.120341	1.96595	0.04932	1.30697	0.820185	0.663589	0	3	404	+++
20	62678171	cg20163335	0.093061	0.047337	0.000282	0.185841	1.96595	0.049321	1.30697	2.11632	0.347094	0.054964	3	404	+++
2	105308434	cg21181061	0.062312	0.031696	0.000187	0.124437	1.96592	0.049325	1.30694	4.2015	0.122365	0.523979	3	404	+++
11	117818427	cg01867298	-0.078428	0.039894	-0.156619	-0.000236	-1.96591	0.049325	1.30694	0.29126	0.864478	0	3	404	---
6	31792056	cg01259378	-0.092581	0.047093	-0.184884	-0.000278	-1.96589	0.049327	1.30692	2.05822	0.357325	0.028286	3	404	-+-
13	49247789	cg24523585	0.083246	0.042345	0.000249	0.166242	1.96589	0.049328	1.30691	0.826014	0.661658	0	3	404	+++
2	232885038	cg06829186	0.038705	0.019688	0.000116	0.077293	1.96587	0.049329	1.30689	2.27175	0.321142	0.119619	3	404	+-+
10	43080731	cg26595364	0.056901	0.028944	0.00017	0.113632	1.96587	0.049329	1.30689	1.44278	0.486077	0	3	404	+-+
20	45864247	cg15940546	-0.094785	0.048215	-0.189286	-0.000283	-1.96588	0.049329	1.3069	0.653601	0.721228	0	3	404	-+-
1	1435387	cg14271665	0.065121	0.033126	0.000194	0.130047	1.96586	0.049331	1.30688	0.112719	0.945199	0	3	404	+++
10	95231165	cg04539301	0.154466	0.078576	0.000458	0.308474	1.96583	0.049334	1.30685	0.486644	0.784019	0	3	404	+++
10	60350403	cg01186212	0.078597	0.039982	0.000233	0.156962	1.96583	0.049335	1.30685	1.44982	0.484368	0	3	404	+-+
17	35578705	cg22770352	0.055286	0.028124	0.000162	0.110409	1.96577	0.049341	1.30679	0.026819	0.98668	0	3	404	+++
11	88543888	cg12661594	0.03462	0.017612	0.000101	0.069139	1.96574	0.049344	1.30676	0.675444	0.713394	0	3	404	+-+
10	103746982	cg27256866	0.055071	0.028016	0.000159	0.109982	1.96568	0.049351	1.3067	3.68666	0.158289	0.457504	3	404	+++
10	89206943	cg23967742	0.131318	0.066806	0.000378	0.262259	1.96565	0.049355	1.30667	0.858952	0.65085	0	3	404	+++
14	94774222	cg02264229	0.062065	0.031575	0.000178	0.123953	1.96563	0.049358	1.30664	3.72799	0.155052	0.463518	3	404	+++
19	5018807	cg11261859	0.046474	0.023644	0.000132	0.092816	1.96559	0.049362	1.30661	3.63086	0.162768	0.449166	3	404	+++
8	99894144	cg15163151	0.067837	0.034512	0.000193	0.135481	1.96559	0.049362	1.30661	2.42769	0.297053	0.176172	3	404	+++
1	236282367	cg13719188	0.076962	0.039154	0.000219	0.153704	1.96559	0.049362	1.30661	0.986634	0.610598	0	3	404	+++
6	33271668	cg05216888	-0.143781	0.07315	-0.287155	-0.000408	-1.96558	0.049363	1.3066	1.57151	0.455775	0	3	404	-+-
7	36295421	cg01724748	0.085666	0.043583	0.000243	0.171089	1.96559	0.049363	1.3066	0.00513	0.942902	0	2	362	+?+
8	96376383	cg16701083	0.09257	0.047096	0.000262	0.184878	1.96557	0.049365	1.30658	0.174383	0.916502	0	3	404	+++
19	55132713	cg26151999	0.119245	0.060668	0.000337	0.238154	1.96555	0.049366	1.30657	8.31462	0.01565	0.75946	3	404	+-+
3	1118268	cg06964503	0.081668	0.04155	0.000231	0.163106	1.96556	0.049366	1.30657	2.10745	0.348637	0.050984	3	404	+-+
2	219515110	cg20402664	0.063293	0.032202	0.000178	0.126409	1.96552	0.04937	1.30654	3.81596	0.14838	0.475886	3	404	+++
22	49764411	cg25146100	0.049022	0.024941	0.000138	0.097907	1.96551	0.049371	1.30653	0.911773	0.633886	0	3	404	+++
13	99997776	cg18747039	0.060658	0.030861	0.00017	0.121147	1.96551	0.049372	1.30652	0.483263	0.785345	0	3	404	+++
20	45406437	cg07820310	-0.10223	0.052012	-0.204174	-0.000286	-1.9655	0.049373	1.30651	1.61712	0.445498	0	3	404	---
20	41567698	cg11277907	0.047912	0.024376	0.000134	0.095689	1.9655	0.049373	1.30651	0.559662	0.755912	0	3	404	+++
1	56414933	cg18090390	0.091058	0.046329	0.000254	0.181862	1.96548	0.049374	1.3065	0.107297	0.947765	0	3	404	+++
1	117985938	cg07139814	0.086848	0.044187	0.000242	0.173453	1.96548	0.049375	1.3065	2.7919	0.247598	0.283642	3	404	+-+
2	39439916	cg10934718	-0.065296	0.033222	-0.130411	-0.000182	-1.96547	0.049376	1.30648	1.97997	0.371582	0	3	404	---
7	73557776	cg16788538	-0.059515	0.030281	-0.118866	-0.000165	-1.96546	0.049377	1.30647	1.85983	0.394587	0	3	404	-+-
1	66752300	cg19808205	-0.070238	0.035736	-0.140281	-0.000195	-1.96546	0.049377	1.30648	5.55355	0.062239	0.63987	3	404	+--
16	6019045	cg08545287	-0.076776	0.039063	-0.15334	-0.000212	-1.96542	0.049382	1.30643	1.07322	0.584729	0	3	404	---
16	35195558	cg08198040	0.092392	0.047009	0.000255	0.184529	1.96542	0.049382	1.30643	12.0092	0.002467	0.833461	3	404	+-+
17	72026110	cg15943351	0.0809	0.041162	0.000222	0.161578	1.9654	0.049384	1.30641	1.29882	0.522353	0	3	404	+-+
14	94174490	cg10314752	0.077527	0.039446	0.000212	0.154842	1.96538	0.049386	1.30639	2.02619	0.363094	0.012925	3	404	-++
17	81038595	cg12475142	0.058412	0.02972	0.00016	0.116664	1.96537	0.049388	1.30638	0.3894	0.823082	0	3	404	+++
2	221049997	cg25365603	0.074043	0.037674	0.000201	0.147884	1.96534	0.049391	1.30635	1.95984	0.375342	0	3	404	+-+
12	119941014	cg27307942	0.108621	0.055269	0.000294	0.216947	1.96532	0.049394	1.30633	2.60827	0.271407	0.233209	3	404	+-+
16	15643023	cg20342118	0.05863	0.029832	0.000159	0.117101	1.96532	0.049394	1.30633	1.99108	0.369523	0	3	404	-++
2	236179553	cg15864834	-0.060601	0.030835	-0.121037	-0.000164	-1.96531	0.049394	1.30633	1.93346	0.380324	0	3	404	---
12	118182410	cg18241780	-0.087039	0.044288	-0.173843	-0.000235	-1.9653	0.049395	1.30632	0.560001	0.755784	0	3	404	-+-
2	19901993	cg05439186	-0.114567	0.058295	-0.228826	-0.000308	-1.96529	0.049397	1.3063	0.444133	0.800862	0	3	404	---
5	119394330	cg24957532	0.08217	0.041811	0.00022	0.16412	1.96527	0.049399	1.30628	0.216235	0.897522	0	3	404	+++
19	496238	cg26525091	-0.104464	0.053156	-0.208649	-0.000278	-1.96524	0.049403	1.30625	5.09511	0.078273	0.607467	3	404	-+-
7	18895230	cg22135757	0.103425	0.052628	0.000274	0.206575	1.96521	0.049406	1.30622	5.01659	0.081407	0.601323	3	404	-++
5	523314	cg15124303	-0.091274	0.046445	-0.182307	-0.000242	-1.9652	0.049407	1.30621	1.23246	0.539976	0	3	404	---
1	224183326	cg03732936	0.086355	0.043942	0.000228	0.172482	1.9652	0.049408	1.30621	1.29754	0.522688	0	3	404	+-+
16	69132889	cg01157883	0.137295	0.069864	0.000363	0.274228	1.96519	0.049408	1.3062	1.57247	0.455557	0	3	404	+++
17	80937967	cg03641032	0.081327	0.041385	0.000213	0.162441	1.96515	0.049413	1.30616	2.74106	0.253973	0.270355	3	404	+-+
15	41116500	cg20676159	0.076566	0.038962	0.0002	0.152932	1.96514	0.049414	1.30615	0.744131	0.689309	0	3	404	+++
7	4706805	cg09395443	0.090472	0.04604	0.000235	0.18071	1.9651	0.049419	1.3061	1.4211	0.491373	0	3	404	+++
17	80285139	cg12986580	-0.060785	0.030932	-0.121412	-0.000157	-1.96509	0.04942	1.3061	0.421844	0.809837	0	3	404	---
12	53181350	cg22093701	0.086093	0.043811	0.000223	0.171963	1.96509	0.04942	1.3061	0.442542	0.8015	0	3	404	+++
11	128733978	cg20374917	-0.094742	0.048213	-0.189238	-0.000245	-1.96508	0.049421	1.30609	7.67029	0.021598	0.739254	3	404	-+-
1	234608561	cg21690979	0.089294	0.04544	0.00023	0.178357	1.96507	0.049422	1.30608	9.80306	0.007435	0.795982	3	404	++-
5	51387451	cg20800086	-0.08188	0.041668	-0.163548	-0.000211	-1.96507	0.049423	1.30608	0.82521	0.661924	0	3	404	-+-
10	132779840	cg11790551	0.037721	0.019196	9.6e-05	0.075345	1.96501	0.04943	1.30601	4.3454	0.11387	0.539744	3	404	+-+
3	129523463	cg06047066	0.041999	0.021373	0.000107	0.083891	1.965	0.04943	1.30601	2.12016	0.346429	0.056673	3	404	+-+
5	74766855	cg21182896	0.102602	0.052215	0.00026	0.204943	1.96498	0.049433	1.30599	3.31791	0.190338	0.397211	3	404	+-+
5	142325578	cg20410997	-0.074762	0.038048	-0.149335	-0.000189	-1.96497	0.049434	1.30598	1.61604	0.445739	0	3	404	---
6	33432750	cg07417146	0.050575	0.025738	0.000128	0.101023	1.96496	0.049435	1.30597	1.2737	0.528955	0	3	404	+-+
7	111198404	cg07373723	-0.073331	0.037319	-0.146477	-0.000185	-1.96495	0.049436	1.30596	7.43593	0.024283	0.731036	3	404	---
3	125738539	cg13694435	-0.088709	0.045146	-0.177194	-0.000223	-1.96494	0.049437	1.30595	2.54039	0.280777	0.21272	3	404	---
10	798245	cg23446641	0.140742	0.071626	0.000354	0.281129	1.96494	0.049437	1.30595	0	1	NA	1	99	+??
16	58291139	cg26644781	0.047192	0.024017	0.000119	0.094266	1.96494	0.049438	1.30594	1.43617	0.487686	0	3	404	+++
19	49642025	cg24310183	0.099529	0.050653	0.00025	0.198808	1.96493	0.049438	1.30594	0.858534	0.650986	0	3	404	+-+
3	101291279	cg08660810	-0.073299	0.037304	-0.146415	-0.000183	-1.96491	0.049441	1.30592	0.309087	0.856806	0	3	404	---
10	87863185	cg18384060	-0.120436	0.061293	-0.240571	-0.000301	-1.96491	0.049441	1.30592	0.802756	0.669397	0	3	404	---
4	81154058	cg09390319	0.092129	0.046887	0.00023	0.184028	1.9649	0.049442	1.3059	1.17144	0.556705	0	3	404	+-+
15	74803105	cg07772128	0.06855	0.034887	0.000171	0.136929	1.9649	0.049443	1.3059	1.18015	0.554287	0	3	404	+++
15	95328082	cg10897802	0.092924	0.047293	0.000229	0.185618	1.96484	0.049448	1.30585	2.10891	0.348382	0.051644	3	404	+-+
6	89567113	cg12586794	0.076031	0.038696	0.000187	0.151875	1.96484	0.049449	1.30585	0.630281	0.729686	0	3	404	+++
2	240782695	cg01662942	0.06554	0.033357	0.000161	0.130919	1.96482	0.049451	1.30583	2.24727	0.325096	0.11003	3	404	+-+
5	138575530	cg01037108	0.056211	0.028609	0.000138	0.112284	1.96481	0.049452	1.30581	0.208455	0.90102	0	3	404	+++
2	216282977	cg11391428	0.056681	0.028848	0.000138	0.113223	1.96478	0.049455	1.30579	1.46114	0.481636	0	3	404	+-+
11	17351986	cg27395939	0.092147	0.0469	0.000223	0.184071	1.96476	0.049458	1.30576	0.21285	0.899042	0	3	404	+++
1	10964426	cg00912942	0.119474	0.060809	0.000289	0.23866	1.96474	0.04946	1.30575	0.327574	0.567091	0	2	305	?++
9	127711953	cg15070180	0.05056	0.025734	0.000122	0.100999	1.96472	0.049462	1.30573	1.41362	0.493216	0	3	404	+++
11	60461184	cg14373802	-0.110422	0.056203	-0.220579	-0.000265	-1.96471	0.049463	1.30571	1.71171	0.42492	0	3	404	---
7	74453772	cg23640897	-0.072841	0.037074	-0.145506	-0.000175	-1.96472	0.049463	1.30572	1.09574	0.578181	0	3	404	---
4	71601514	cg14090114	0.049231	0.025058	0.000118	0.098345	1.96471	0.049464	1.30571	2.04518	0.359662	0.022091	3	404	+++
15	69453800	cg04291025	-0.080267	0.040855	-0.160342	-0.000192	-1.96469	0.049466	1.30569	1.26247	0.531934	0	3	404	---
16	84367640	cg06786050	0.070426	0.035846	0.000168	0.140684	1.96469	0.049467	1.30569	1.46023	0.481855	0	3	404	+-+
2	98346082	cg00209520	-0.09987	0.050833	-0.199504	-0.000237	-1.96466	0.04947	1.30566	4.36135	0.112965	0.541426	3	404	---
17	3660629	cg12232373	0.069157	0.035201	0.000164	0.13815	1.96465	0.049471	1.30565	0.678931	0.712151	0	3	404	+++
4	86699591	cg04114324	0.065948	0.033568	0.000156	0.131741	1.96464	0.049472	1.30564	0.984611	0.611216	0	3	404	+++
8	143593387	cg00184394	-0.060681	0.030887	-0.121219	-0.000143	-1.96464	0.049472	1.30564	6.07644	0.04792	0.67086	3	404	+--
18	28189572	cg07172248	0.08129	0.041377	0.00019	0.16239	1.9646	0.049477	1.3056	4.60061	0.100228	0.565275	3	404	-++
15	45523042	cg20246331	0.054891	0.027941	0.000127	0.109655	1.96456	0.049482	1.30556	4.95841	0.08381	0.596645	3	404	+-+
15	63048196	cg05771511	0.069948	0.035605	0.000162	0.139734	1.96454	0.049483	1.30554	3.69401	0.157709	0.458583	3	404	+-+
2	218676124	cg12103560	0.082091	0.041787	0.000188	0.163995	1.9645	0.049488	1.3055	1.15575	0.561088	0	3	404	+++
3	56668379	cg21555645	0.077175	0.039285	0.000176	0.154175	1.96447	0.049491	1.30547	0.955493	0.62018	0	3	404	+++
18	9400502	cg18320111	0.11578	0.058938	0.000263	0.231298	1.96446	0.049493	1.30545	1.93487	0.380056	0	3	404	-++
15	76909248	cg17868001	0.111294	0.056654	0.000252	0.222336	1.96445	0.049494	1.30545	0.04314	0.978661	0	3	404	+++
2	317756	cg06376138	-0.062124	0.031625	-0.12411	-0.000139	-1.96439	0.049501	1.30539	5.47892	0.064605	0.634965	3	404	-+-
8	144450649	cg21042749	0.062333	0.031731	0.000139	0.124526	1.96439	0.049501	1.30539	2.28708	0.318689	0.125523	3	404	+-+
12	69101712	cg01253087	0.087513	0.04455	0.000195	0.17483	1.96437	0.049503	1.30537	0.776711	0.678171	0	3	404	+-+
7	96998321	cg25819602	-0.074958	0.038159	-0.14975	-0.000166	-1.96436	0.049505	1.30535	8.40124	0.014986	0.76194	3	404	-+-
12	2796282	cg04974698	-0.074208	0.037778	-0.148252	-0.000164	-1.96434	0.049507	1.30533	2.2928	0.317779	0.127704	3	404	---
3	194269967	cg16282892	0.097171	0.049468	0.000215	0.194128	1.96434	0.049507	1.30534	0.077488	0.961997	0	3	404	+++
6	169766827	cg21523058	-0.117988	0.060065	-0.235715	-0.000261	-1.96434	0.049507	1.30533	0.018009	0.991036	0	3	404	---
13	102843533	cg05932980	0.030968	0.015765	6.8e-05	0.061867	1.96431	0.04951	1.3053	0.327487	0.84896	0	3	404	+++
17	76476923	cg17289057	0.046987	0.02392	0.000103	0.093871	1.9643	0.049511	1.3053	3.17461	0.204476	0.370001	3	404	+++
10	129411358	cg13806029	-0.058077	0.029566	-0.116027	-0.000127	-1.9643	0.049511	1.3053	6.47767	0.03921	0.691247	3	404	---
11	1283762	cg10016803	0.074798	0.038078	0.000164	0.149431	1.9643	0.049511	1.3053	4.95566	0.083925	0.596421	3	404	+-+
3	127923685	cg10730424	0.113736	0.057901	0.000249	0.227222	1.96431	0.049511	1.3053	4.70353	0.095201	0.574788	3	404	+-+
15	88859066	cg26047151	0.054773	0.027884	0.000119	0.109426	1.96427	0.049515	1.30527	0.81069	0.666747	0	3	404	+++
1	31971325	cg03164177	0.076452	0.038922	0.000166	0.152738	1.96426	0.049516	1.30525	3.55998	0.16864	0.438198	3	404	+-+
15	89041175	cg26531916	0.028124	0.014318	6.1e-05	0.056187	1.96424	0.049518	1.30523	2.09793	0.3503	0.046678	3	404	-++
8	141059161	cg24586899	0.100118	0.050972	0.000213	0.200023	1.96418	0.049525	1.30517	0.077168	0.781172	0	2	305	?++
12	121859043	cg02596994	-0.05643	0.02873	-0.112741	-0.000119	-1.96415	0.049529	1.30514	4.54981	0.102806	0.560422	3	404	-+-
6	43123142	cg02339881	0.081154	0.041318	0.00017	0.162137	1.96412	0.049532	1.30511	1.85833	0.394883	0	3	404	+++
5	147189138	cg21086392	-0.104428	0.053168	-0.208637	-0.000219	-1.96412	0.049533	1.30511	1.3129	0.518689	0	3	404	-+-
5	175875652	cg21753973	0.10082	0.051331	0.00021	0.201429	1.96409	0.049535	1.30509	0.726004	0.695585	0	3	404	+++
1	182088568	cg06306562	0.092681	0.047189	0.000191	0.185171	1.96405	0.04954	1.30504	1.88136	0.390362	0	3	404	+++
11	18527258	cg13383490	-0.094688	0.048211	-0.189182	-0.000194	-1.96403	0.049542	1.30502	0.361449	0.834665	0	3	404	---
6	163415212	cg09339301	0.086046	0.043811	0.000176	0.171915	1.96403	0.049543	1.30502	1.45569	0.482948	0	3	404	+-+
1	153990664	cg10182430	-0.070213	0.03575	-0.140283	-0.000143	-1.96401	0.049545	1.305	4.50718	0.105022	0.556263	3	404	---
6	85450034	cg16552519	-0.088422	0.045021	-0.176664	-0.00018	-1.964	0.049546	1.30499	0.463367	0.793197	0	3	404	---
11	35139344	cg18652941	0.082493	0.042003	0.000168	0.164818	1.96399	0.049547	1.30498	0.945586	0.623259	0	3	404	+++
9	32552234	cg03969791	0.117466	0.059811	0.000236	0.234697	1.96395	0.049552	1.30494	0.390386	0.822676	0	3	404	+++
8	97644808	cg10290527	0.095726	0.048742	0.000192	0.191259	1.96394	0.049553	1.30493	2.23725	0.13472	0.553023	2	305	?++
17	3740182	cg05880076	-0.101702	0.051785	-0.203201	-0.000203	-1.96393	0.049555	1.30492	9.65913	0.00799	0.792942	3	404	---
6	19466120	cg04171138	0.098303	0.050055	0.000196	0.19641	1.96391	0.049557	1.3049	0.9122	0.633751	0	3	404	+-+
2	235864318	cg15241635	0.057069	0.029059	0.000113	0.114025	1.9639	0.049558	1.30489	0.328953	0.848338	0	3	404	+++
11	64240659	cg16977872	-0.059385	0.030239	-0.118654	-0.000117	-1.96387	0.049561	1.30486	0.167608	0.919611	0	3	404	---
14	105491086	cg13097719	0.107572	0.054776	0.000212	0.214933	1.96387	0.049562	1.30486	8.18135	0.016728	0.755542	3	404	+-+
16	22206157	cg09186685	0.068187	0.034721	0.000134	0.13624	1.96385	0.049563	1.30484	2.76431	0.251037	0.276492	3	404	-++
15	89655453	cg12968973	0.098057	0.049931	0.000193	0.195921	1.96386	0.049563	1.30484	1.49112	0.474468	0	3	404	-++
11	67629373	cg13631259	0.064398	0.032792	0.000126	0.12867	1.96384	0.049564	1.30483	1.17839	0.554773	0	3	404	+++
7	36600774	cg04654375	0.058201	0.029637	0.000113	0.116289	1.96383	0.049566	1.30482	1.42637	0.490082	0	3	404	+-+
1	204623263	cg13387174	-0.051852	0.026404	-0.103604	-0.000101	-1.96382	0.049567	1.30481	1.05831	0.589103	0	3	404	---
17	81002895	cg17730758	0.063985	0.032582	0.000124	0.127845	1.96381	0.049568	1.30479	1.41108	0.493843	0	3	404	+++
12	80936829	cg02585417	0.077044	0.039232	0.000149	0.153938	1.96381	0.049569	1.30479	1.18045	0.554203	0	3	404	+-+
13	66781398	cg16777166	0.104225	0.053073	0.000201	0.208249	1.96379	0.049571	1.30478	0.538717	0.462965	0	2	305	?-+
5	123588359	cg12933599	0.127232	0.064792	0.00024	0.254224	1.9637	0.049581	1.30468	0.536249	0.764812	0	3	404	+++
19	12244666	cg19142869	0.066725	0.03398	0.000125	0.133325	1.96369	0.049582	1.30467	4.34763	0.113743	0.539979	3	404	+-+
1	156082588	cg17408166	-0.065909	0.033564	-0.131694	-0.000123	-1.96366	0.049586	1.30464	5.41965	0.066548	0.630973	3	404	-+-
3	194369402	cg26838900	0.066165	0.033695	0.000123	0.132208	1.96365	0.049586	1.30464	1.11461	0.57275	0	3	404	+-+
2	235968643	cg05236451	0.057777	0.029423	0.000107	0.115446	1.96365	0.049587	1.30463	4.56603	0.032612	0.780991	2	305	?++
1	206739841	cg13429095	-0.056375	0.028709	-0.112645	-0.000105	-1.96364	0.049588	1.30462	5.98937	0.050052	0.666075	3	404	-+-
17	40561022	cg07248223	-0.059778	0.030443	-0.119446	-0.00011	-1.96362	0.04959	1.3046	1.11153	0.573633	0	3	404	-+-
2	159157000	cg01227751	0.092337	0.047024	0.000171	0.184504	1.96363	0.04959	1.30461	0.076245	0.782452	0	2	305	?++
16	67207441	cg05708497	0.046209	0.023533	8.5e-05	0.092334	1.96361	0.049591	1.3046	0.741946	0.690063	0	3	404	+++
20	35541807	cg16329897	0.064044	0.032616	0.000117	0.12797	1.96358	0.049595	1.30457	1.28055	0.527147	0	3	404	+++
2	192195876	cg09237843	-0.065427	0.03332	-0.130735	-0.000119	-1.96357	0.049596	1.30455	0.22982	0.891446	0	3	404	---
17	81891783	cg13780054	0.122593	0.062434	0.000222	0.244964	1.96356	0.049597	1.30454	1.78012	0.41063	0	3	404	--+
3	100518228	cg03666389	0.084474	0.043021	0.000153	0.168794	1.96355	0.049598	1.30454	1.66246	0.435513	0	3	404	+-+
19	13804936	cg05325182	0.04959	0.025255	8.9e-05	0.099091	1.96354	0.049599	1.30452	9.63249	0.008097	0.792369	3	404	+-+
2	8331995	cg14973997	0.069671	0.035482	0.000126	0.139217	1.96354	0.049599	1.30452	2.3722	0.30541	0.156901	3	404	+++
5	51388885	cg18739865	-0.10268	0.052294	-0.205176	-0.000185	-1.96353	0.049601	1.30451	4.34493	0.113896	0.539694	3	404	+--
16	88715066	cg00957223	0.041929	0.021354	7.5e-05	0.083783	1.96351	0.049602	1.3045	2.96983	0.226522	0.32656	3	404	+-+
10	21507511	cg05958910	0.086293	0.043948	0.000154	0.172431	1.96349	0.049605	1.30448	1.45855	0.482259	0	3	404	+++
15	85380635	cg06618322	0.124001	0.063154	0.00022	0.247783	1.96348	0.049606	1.30446	6.12834	0.046693	0.673647	3	404	+-+
5	141478427	cg00589850	0.068177	0.034723	0.00012	0.136235	1.96346	0.049609	1.30444	1.1502	0.562649	0	3	404	+++
17	20085397	cg05971769	0.043525	0.022168	7.6e-05	0.086974	1.96344	0.049611	1.30442	1.88549	0.389557	0	3	404	+-+
15	41894980	cg24203709	0.104838	0.053396	0.000182	0.209493	1.96342	0.049614	1.3044	0.156548	0.924711	0	3	404	+++
3	66499307	cg06096184	-0.064564	0.032884	-0.129016	-0.000112	-1.96339	0.049616	1.30438	0.763696	0.682599	0	3	404	-+-
4	121141825	cg16401333	-0.084146	0.042857	-0.168146	-0.000145	-1.9634	0.049616	1.30438	2.35984	0.307304	0.152483	3	404	+--
19	40348243	cg05306950	-0.131296	0.066873	-0.262366	-0.000225	-1.96337	0.049619	1.30435	4.57717	0.032401	0.781524	2	305	?--
8	134614616	cg26750713	0.052488	0.026734	9e-05	0.104887	1.96336	0.04962	1.30434	4.23126	0.120557	0.527328	3	404	+-+
6	155314066	cg17825989	-0.086924	0.044273	-0.173698	-0.000149	-1.96337	0.04962	1.30435	1.03377	0.596376	0	3	404	---
2	161624054	cg20361238	0.08693	0.044276	0.000149	0.173711	1.96335	0.049621	1.30433	3.18195	0.203727	0.371454	3	404	+-+
16	53933118	cg20324219	0.109722	0.055885	0.000188	0.219256	1.96336	0.049621	1.30434	1.96885	0.373654	0	3	404	-++
16	58685045	cg06073139	0.054955	0.027991	9.3e-05	0.109818	1.96332	0.049625	1.3043	0.409588	0.814815	0	3	404	+++
17	55421873	cg08703400	0.047268	0.024076	8e-05	0.094456	1.9633	0.049627	1.30428	2.4299	0.296725	0.176921	3	404	+-+
6	142147111	cg13497068	-0.155197	0.079049	-0.310132	-0.000261	-1.96331	0.049627	1.30428	0.965827	0.616983	0	3	404	-+-
2	95402983	cg15708424	0.080508	0.041007	0.000134	0.160881	1.96327	0.04963	1.30425	1.48471	0.475992	0	3	404	+++
8	51691768	cg21142798	0.065708	0.033468	0.00011	0.131306	1.96328	0.04963	1.30426	0.375776	0.828708	0	3	404	+++
5	6714731	cg05416434	0.099255	0.050556	0.000165	0.198344	1.96326	0.049632	1.30424	1.10947	0.292196	0.098671	2	305	?-+
6	33192526	cg04138361	-0.128175	0.065287	-0.256138	-0.000212	-1.96325	0.049633	1.30423	0.578169	0.748949	0	3	404	-+-
5	135033334	cg19656119	0.066536	0.033891	0.00011	0.132962	1.96324	0.049634	1.30422	1.91973	0.382944	0	3	404	+++
19	51724794	cg14141399	0.105028	0.053499	0.00017	0.209885	1.96317	0.049642	1.30415	0.983248	0.611632	0	3	404	+++
2	171159100	cg01095183	-0.081167	0.041345	-0.162202	-0.000131	-1.96316	0.049643	1.30414	1.40175	0.496151	0	3	404	-+-
11	11407470	cg01856536	0.058862	0.029983	9.5e-05	0.117629	1.96316	0.049644	1.30414	0.536506	0.764714	0	3	404	+++
11	12878403	cg17527135	0.066702	0.033977	0.000106	0.133298	1.96313	0.049647	1.30411	1.26126	0.532255	0	3	404	+++
7	66488798	cg11068708	0.083086	0.042324	0.000131	0.16604	1.9631	0.04965	1.30408	0.147847	0.928743	0	3	404	+++
8	47880188	cg09352582	0.098055	0.049949	0.000154	0.195955	1.96309	0.049652	1.30407	2.01319	0.365461	0.006552	3	404	+-+
12	123201989	cg08204093	0.094374	0.048074	0.000148	0.1886	1.96309	0.049652	1.30406	1.23004	0.540629	0	3	404	+++
11	19808382	cg22869146	0.092714	0.047229	0.000145	0.185283	1.96308	0.049653	1.30405	3.91962	0.140885	0.489747	3	404	+-+
19	5720411	cg22043893	0.102262	0.052093	0.00016	0.204365	1.96307	0.049653	1.30405	0.108835	0.947037	0	3	404	+++
4	7799243	cg04549225	0.055498	0.028271	8.7e-05	0.110909	1.96307	0.049655	1.30404	6.96882	0.030672	0.713007	3	404	+-+
6	15382755	cg00403541	0.080047	0.040776	0.000125	0.159969	1.96306	0.049655	1.30404	0.516694	0.772327	0	3	404	+++
22	41877896	cg17157956	0.11591	0.059046	0.000179	0.231641	1.96303	0.049659	1.304	4.0523	0.131842	0.506453	3	404	--+
12	92707404	cg17344080	0.068188	0.034736	0.000105	0.136271	1.96302	0.04966	1.30399	1.31495	0.518158	0	3	404	+-+
2	36361789	cg23273465	0.072373	0.036869	0.00011	0.144636	1.963	0.049663	1.30397	4.85558	0.088232	0.588103	3	404	+-+
8	98387897	cg06460856	0.102527	0.052231	0.000154	0.204899	1.96296	0.049667	1.30393	1.08417	0.581536	0	3	404	+++
2	3604332	cg09726829	0.064841	0.033033	9.6e-05	0.129586	1.96292	0.049671	1.30389	1.51361	0.469163	0	3	404	-++
13	111093146	cg03177392	0.049298	0.025115	7.3e-05	0.098523	1.96291	0.049672	1.30389	3.38165	0.184368	0.408572	3	404	+++
10	101783501	cg24166097	0.123181	0.062754	0.000183	0.24618	1.96292	0.049672	1.30389	1.29398	0.523619	0	3	404	+-+
9	123365863	cg04916485	0.070181	0.035754	0.000103	0.14026	1.96288	0.049676	1.30385	0.659161	0.719225	0	3	404	+++
5	144993	cg24986138	-0.072407	0.036888	-0.144707	-0.000106	-1.96288	0.049676	1.30386	0.763435	0.682688	0	3	404	---
6	32177774	cg22673001	-0.075286	0.038355	-0.150461	-0.00011	-1.96287	0.049677	1.30384	1.3975	0.497206	0	3	404	---
4	148787958	cg03837106	0.120941	0.061615	0.000176	0.241706	1.96286	0.049678	1.30383	1.34234	0.246622	0.25503	2	305	?-+
1	68600403	cg27128435	-0.196475	0.100097	-0.392665	-0.000285	-1.96285	0.049679	1.30382	3.15392	0.206602	0.365869	3	404	+--
2	96788554	cg21863307	0.043897	0.022364	6.4e-05	0.08773	1.96286	0.049679	1.30383	1.78875	0.408864	0	3	404	+-+
11	2213779	cg12301696	0.079024	0.04026	0.000115	0.157933	1.96285	0.04968	1.30382	0.065038	0.968004	0	3	404	+++
17	41651648	cg00618626	0.042985	0.0219	6.2e-05	0.085908	1.96282	0.049683	1.30379	1.38015	0.501539	0	3	404	+-+
9	88387942	cg15749733	0.103367	0.052663	0.000147	0.206586	1.9628	0.049686	1.30377	1.11871	0.571579	0	3	404	+++
6	42048932	cg25028035	0.148324	0.075569	0.000209	0.29644	1.96277	0.049689	1.30374	0.196857	0.90626	0	3	404	+++
19	1254066	cg07843568	-0.028039	0.014285	-0.056038	-3.9e-05	-1.96276	0.04969	1.30373	1.91567	0.383722	0	3	404	---
19	36228309	cg02358804	0.071399	0.036377	0.0001	0.142698	1.96274	0.049692	1.30371	0.760086	0.683832	0	3	404	+++
20	25585745	cg17729667	0.064552	0.032889	8.9e-05	0.129015	1.96269	0.049698	1.30366	0.900861	0.637354	0	3	404	+++
22	37374186	cg17461443	0.067159	0.034218	9.2e-05	0.134227	1.96268	0.049699	1.30365	2.29592	0.317283	0.128891	3	404	+-+
10	31603261	cg02900332	0.085558	0.043593	0.000117	0.171	1.96269	0.049699	1.30365	0.92442	0.62989	0	3	404	+++
1	183653590	cg11505048	0.05259	0.026795	7.1e-05	0.105109	1.96264	0.049704	1.30361	2.29312	0.317728	0.127825	3	404	+++
22	39980106	cg23874793	0.052514	0.026757	7e-05	0.104958	1.96262	0.049706	1.30359	0.197598	0.905925	0	3	404	+++
17	4447533	cg02708501	-0.066798	0.034035	-0.133508	-8.9e-05	-1.96261	0.049707	1.30358	0.939764	0.625076	0	3	404	-+-
5	1509119	cg06661456	0.055468	0.028263	7.2e-05	0.110863	1.96256	0.049713	1.30353	2.61825	0.270057	0.23613	3	404	-++
1	151832813	cg22223419	0.040062	0.020413	5.2e-05	0.080071	1.96254	0.049716	1.3035	0.277313	0.870527	0	3	404	+++
17	29180541	cg25194201	-0.072893	0.037143	-0.145693	-9.4e-05	-1.96253	0.049717	1.3035	1.156	0.561019	0	3	404	---
17	29761302	cg16148951	0.097814	0.049841	0.000125	0.195502	1.96252	0.049718	1.30348	1.66365	0.435254	0	3	404	+++
19	2783720	cg16188243	-0.089452	0.045581	-0.17879	-0.000114	-1.9625	0.04972	1.30347	0.196187	0.906564	0	3	404	---
20	37888531	cg09311571	-0.082818	0.0422	-0.16553	-0.000106	-1.9625	0.04972	1.30347	0.11713	0.943117	0	3	404	---
5	56303845	cg19672016	0.098428	0.050154	0.000125	0.196731	1.9625	0.04972	1.30347	2.98648	0.224643	0.330316	3	404	+-+
9	122220046	cg24152351	0.10272	0.052342	0.000131	0.20531	1.9625	0.049721	1.30346	2.26109	0.322857	0.115472	3	404	+-+
8	144319350	cg09565397	0.055233	0.028144	7e-05	0.110396	1.96249	0.049721	1.30346	0.913082	0.633471	0	3	404	+++
5	153211465	cg10976311	-0.08635	0.044	-0.172591	-0.000109	-1.96249	0.049722	1.30345	1.52207	0.467183	0	3	404	---
14	38211905	cg21573651	0.071325	0.036344	9e-05	0.14256	1.96247	0.049723	1.30344	0.280591	0.869102	0	3	404	+++
19	50639117	cg06440519	0.060218	0.030685	7.5e-05	0.12036	1.96246	0.049725	1.30343	0.468299	0.791244	0	3	404	+++
7	105691464	cg13236059	-0.072622	0.037006	-0.145154	-9.1e-05	-1.96245	0.049726	1.30341	0.349205	0.839791	0	3	404	---
4	14868818	cg21371900	0.091616	0.046685	0.000113	0.183118	1.96243	0.049728	1.3034	0.992357	0.608853	0	3	404	+++
20	54475693	cg00741836	-0.120612	0.06146	-0.241074	-0.00015	-1.96243	0.049728	1.3034	4.82872	0.027989	0.792906	2	305	?--
1	145958215	cg21501179	-0.083497	0.042548	-0.166891	-0.000103	-1.96242	0.04973	1.30338	1.83814	0.39889	0	3	404	-+-
3	122912875	cg02464608	0.105064	0.053539	0.000127	0.210001	1.96237	0.049735	1.30333	1.29556	0.523206	0	3	404	+++
12	132322916	cg18557188	0.059134	0.030134	7.1e-05	0.118196	1.96236	0.049736	1.30333	3.494	0.174296	0.427591	3	404	+-+
7	32611678	cg24386135	0.080648	0.041098	9.6e-05	0.1612	1.96235	0.049738	1.30331	1.3479	0.509692	0	3	404	+++
7	151448650	cg09832661	0.078184	0.039842	9.4e-05	0.156275	1.96235	0.049738	1.30331	0.051013	0.974816	0	3	404	+++
7	47253900	cg05994226	0.065433	0.033344	7.8e-05	0.130788	1.96234	0.049739	1.3033	1.68063	0.431575	0	3	404	+-+
17	3472403	cg22013037	0.05181	0.026402	6.2e-05	0.103557	1.96234	0.049739	1.3033	1.11368	0.573017	0	3	404	+++
1	29319154	cg20981107	-0.066004	0.033636	-0.13193	-7.7e-05	-1.9623	0.049743	1.30327	1.3142	0.518353	0	3	404	---
8	38791476	cg27460040	-0.074143	0.037784	-0.148199	-8.6e-05	-1.96228	0.049745	1.30325	0.28776	0.865992	0	3	404	---
4	154119890	cg27560327	-0.095859	0.048851	-0.191606	-0.000112	-1.96228	0.049745	1.30325	0.453426	0.79715	0	3	404	---
9	137551622	cg15275636	0.073529	0.037471	8.6e-05	0.146972	1.96228	0.049746	1.30325	1.23815	0.538441	0	3	404	+++
16	14199326	cg22995183	0.06413	0.032681	7.4e-05	0.128185	1.96227	0.049747	1.30323	3.22673	0.199216	0.380178	3	404	+++
20	53767515	cg15968212	-0.08107	0.041315	-0.162047	-9.3e-05	-1.96226	0.049748	1.30322	2.52694	0.282672	0.208528	3	404	---
17	65941542	cg05684427	0.104574	0.053293	0.00012	0.209028	1.96225	0.049749	1.30322	1.36175	0.506174	0	3	404	+-+
1	15272403	cg20050767	0.055132	0.028097	6.2e-05	0.110202	1.96221	0.049754	1.30317	1.22152	0.542939	0	3	404	+++
6	34153504	cg02870189	0.057679	0.029395	6.5e-05	0.115293	1.96221	0.049754	1.30317	2.46383	0.291733	0.188257	3	404	-++
12	102123375	cg19668010	0.057823	0.029468	6.5e-05	0.115581	1.9622	0.049755	1.30317	0.601597	0.740227	0	3	404	+++
10	91909012	cg21100497	0.058442	0.029784	6.5e-05	0.116819	1.96219	0.049757	1.30315	0.027061	0.986561	0	3	404	+++
5	25021563	cg22880957	-0.056704	0.028898	-0.113344	-6.3e-05	-1.96216	0.049759	1.30313	5.21754	0.073625	0.616677	3	404	---
16	30117148	cg11291865	0.047648	0.024283	5.3e-05	0.095243	1.96217	0.049759	1.30313	5.9605	0.05078	0.664457	3	404	+-+
17	27293569	cg15326755	0.05114	0.026063	5.6e-05	0.102224	1.96216	0.04976	1.30312	0.85033	0.653662	0	3	404	+-+
14	100880522	cg20526085	-0.08413	0.042877	-0.168169	-9.2e-05	-1.96214	0.049763	1.3031	4.6595	0.09732	0.57077	3	404	---
1	113758930	cg09845488	0.124322	0.063361	0.000135	0.248508	1.96213	0.049764	1.30309	2.49802	0.286789	0.199365	3	404	+++
11	68936569	cg06030133	-0.072818	0.037112	-0.145558	-7.8e-05	-1.96211	0.049766	1.30307	0.17091	0.679304	0	2	305	?--
7	92249457	cg11071900	0.069676	0.035511	7.3e-05	0.139278	1.96206	0.049771	1.30302	1.38202	0.501071	0	3	404	+-+
8	48921750	cg26055203	-0.120421	0.061375	-0.240716	-0.000126	-1.96205	0.049773	1.30301	0	1	NA	1	99	-??
2	231612798	cg03489416	-0.125702	0.064069	-0.251278	-0.000127	-1.96198	0.04978	1.30294	7.13005	0.028296	0.719497	3	404	---
2	214067080	cg24739407	0.09704	0.04946	9.8e-05	0.193982	1.96199	0.04978	1.30294	3.3259	0.189579	0.398659	3	404	-++
16	55479612	cg22950163	0.059462	0.030308	6e-05	0.118865	1.96197	0.049782	1.30292	1.65168	0.437867	0	3	404	+-+
16	2010325	cg13316969	-0.099861	0.050898	-0.199621	-0.0001	-1.96197	0.049782	1.30293	2.12888	0.34492	0.060541	3	404	-+-
18	26226263	cg07446438	0.082642	0.042122	8.3e-05	0.165202	1.96196	0.049783	1.30292	1.40993	0.494127	0	3	404	+-+
5	2169614	cg07213685	0.042459	0.021642	4.2e-05	0.084877	1.96194	0.049786	1.30289	0.43533	0.804395	0	3	404	+++
4	8473069	cg20279257	0.070494	0.035931	6.9e-05	0.140918	1.96193	0.049787	1.30288	3.06783	0.21569	0.348072	3	404	+-+
2	112552186	cg19596758	0.102785	0.05239	0.000101	0.20547	1.96192	0.049788	1.30288	1.30671	0.520297	0	3	404	+-+
16	4768782	cg05345527	0.142039	0.072398	0.000139	0.283939	1.96192	0.049788	1.30288	0.400055	0.818708	0	3	404	+++
2	109614291	cg00453349	-0.095422	0.048637	-0.19075	-9.3e-05	-1.96192	0.049788	1.30288	19.3726	6.21e-05	0.896761	3	404	--+
2	30345448	cg22736450	0.092137	0.046963	8.9e-05	0.184184	1.9619	0.04979	1.30286	0.165999	0.920352	0	3	404	+++
13	110616325	cg02041435	-0.065084	0.033174	-0.130105	-6.3e-05	-1.96189	0.049792	1.30284	1.15769	0.560546	0	3	404	-+-
13	21537237	cg20179730	0.110932	0.056544	0.000105	0.221759	1.96186	0.049794	1.30282	0.00183	0.965874	0	2	305	?++
20	49886226	cg02243729	0.03717	0.018946	3.5e-05	0.074305	1.96185	0.049796	1.3028	0.564195	0.7542	0	3	404	+-+
4	183505229	cg02075087	0.086377	0.044029	8.1e-05	0.172674	1.96184	0.049797	1.3028	0.767942	0.681151	0	3	404	+++
1	33256525	cg22166703	0.139697	0.071208	0.000129	0.279265	1.96181	0.049801	1.30276	0.315349	0.854128	0	3	404	+++
4	108473646	cg06768794	0.067385	0.034349	6.2e-05	0.134708	1.96181	0.049801	1.30276	0.020797	0.989655	0	3	404	+++
2	31324496	cg10573236	-0.09888	0.050403	-0.19767	-9.1e-05	-1.9618	0.049802	1.30275	6.25012	0.043934	0.680006	3	404	---
3	52092120	cg10594054	0.065742	0.033511	6e-05	0.131424	1.96179	0.049803	1.30275	0.369667	0.831243	0	3	404	+++
9	137479392	cg03425475	0.065434	0.033355	5.9e-05	0.13081	1.96178	0.049805	1.30273	0.967229	0.616551	0	3	404	+-+
2	233323839	cg27521429	0.062853	0.032039	5.6e-05	0.125649	1.96176	0.049807	1.30271	3.04789	0.217851	0.343808	3	404	+-+
2	26172968	cg17984218	0.120536	0.061445	0.000104	0.240968	1.96169	0.049814	1.30265	0.156543	0.924714	0	3	404	+++
6	166497632	cg01577646	0.051606	0.026307	4.4e-05	0.103168	1.96167	0.049817	1.30262	0.293639	0.86345	0	3	404	+++
9	121296097	cg14417974	0.064492	0.032876	5.5e-05	0.128929	1.96167	0.049817	1.30262	2.46616	0.291394	0.189022	3	404	+++
16	2963743	cg08533605	0.089896	0.045827	7.6e-05	0.179717	1.96165	0.049819	1.3026	1.09658	0.577939	0	3	404	+++
17	58692641	cg02118635	-0.142872	0.072834	-0.285626	-0.000118	-1.96161	0.049823	1.30257	5.5339	0.062853	0.638592	3	404	+--
10	68506699	cg12745173	0.064596	0.03293	5.3e-05	0.129139	1.9616	0.049825	1.30255	2.13163	0.344447	0.06175	3	404	+-+
14	71932019	cg07942837	0.081666	0.041632	6.6e-05	0.163265	1.96159	0.049826	1.30255	0.290821	0.864667	0	3	404	+++
10	102132902	cg23639922	0.097814	0.049865	7.9e-05	0.195548	1.96158	0.049827	1.30253	4.3976	0.110936	0.545207	3	404	-++
1	29726585	cg08554277	0.081455	0.041527	6.2e-05	0.162849	1.9615	0.049837	1.30245	0.214409	0.898342	0	3	404	+++
1	234957070	cg20331567	0.160775	0.081966	0.000121	0.321429	1.96148	0.049839	1.30243	8.70686	0.012863	0.770296	3	404	+-+
16	30030179	cg21174817	0.053563	0.027307	4e-05	0.107086	1.96148	0.049839	1.30243	1.78186	0.410275	0	3	404	+++
8	64580108	cg26988406	-0.08149	0.041545	-0.162919	-6.1e-05	-1.96147	0.04984	1.30242	0.116462	0.943432	0	3	404	---
2	127271121	cg03035304	0.063733	0.032493	4.8e-05	0.127419	1.96148	0.04984	1.30242	0.404577	0.816859	0	3	404	+++
6	28896416	cg02890126	-0.10857	0.055352	-0.21706	-8.1e-05	-1.96146	0.049841	1.30241	0.613173	0.735955	0	3	404	---
12	130706324	cg14231117	0.084495	0.043078	6.3e-05	0.168928	1.96145	0.049842	1.3024	2.54944	0.27951	0.215513	3	404	+-+
12	124417362	cg17315453	0.055019	0.02805	4.1e-05	0.109998	1.96146	0.049842	1.30241	0.912817	0.633555	0	3	404	+++
16	11561023	cg09160589	-0.076468	0.038986	-0.152879	-5.6e-05	-1.96144	0.049843	1.30239	1.28648	0.525586	0	3	404	-+-
10	27252696	cg03848129	0.172838	0.088119	0.000125	0.34555	1.96142	0.049847	1.30236	0.472458	0.7896	0	3	404	+++
4	1634218	cg18926249	0.071469	0.036437	5.2e-05	0.142886	1.96141	0.049847	1.30236	0.769485	0.680626	0	3	404	+-+
8	144626611	cg10848230	-0.075796	0.038644	-0.151538	-5.4e-05	-1.96141	0.049847	1.30236	3.04998	0.217623	0.344258	3	404	+--
17	1829665	cg21920539	-0.261906	0.133529	-0.523623	-0.000188	-1.96141	0.049847	1.30236	0.709621	0.701306	0	3	404	---
16	19854848	cg24424130	0.086192	0.043944	6.2e-05	0.172322	1.96141	0.049848	1.30235	0.53771	0.764254	0	3	404	+++
6	35921269	cg13544758	0.113774	0.058006	8.1e-05	0.227466	1.9614	0.049848	1.30235	5.1031	0.077961	0.608081	3	404	--+
4	3074577	cg03738331	0.090591	0.046187	6.4e-05	0.181118	1.96139	0.04985	1.30234	3.45478	0.177748	0.421091	3	404	+-+
11	64894854	cg23279496	-0.064955	0.033117	-0.129864	-4.6e-05	-1.96139	0.04985	1.30234	0.007349	0.996332	0	3	404	---
3	44578184	cg16831836	-0.077538	0.039533	-0.155023	-5.3e-05	-1.96134	0.049855	1.30229	0.657995	0.417269	0	2	305	?--
5	132864915	cg09126422	-0.085841	0.043767	-0.171624	-5.8e-05	-1.96132	0.049858	1.30227	3.56453	0.168256	0.438917	3	404	---
8	30849451	cg00589833	0.083927	0.042791	5.6e-05	0.167798	1.96131	0.049858	1.30226	0.82673	0.661421	0	3	404	+++
20	44646702	cg02733803	0.092968	0.047401	6.3e-05	0.185874	1.96132	0.049858	1.30227	0.580122	0.748218	0	3	404	+++
16	760291	cg05773312	-0.080043	0.040812	-0.160033	-5.2e-05	-1.96126	0.049864	1.30221	0.823643	0.662443	0	3	404	---
10	100179761	cg22262581	0.08161	0.041611	5.3e-05	0.163168	1.96126	0.049864	1.30221	2.35772	0.307629	0.151723	3	404	+-+
8	25821309	cg03602212	-0.070919	0.03616	-0.141792	-4.5e-05	-1.96125	0.049866	1.3022	3.11171	0.211009	0.357267	3	404	---
7	100672858	cg06898038	-0.09514	0.048511	-0.190221	-5.9e-05	-1.96122	0.049869	1.30217	4.08713	0.129566	0.510658	3	404	---
12	44476657	cg06427395	0.060931	0.031068	3.7e-05	0.121825	1.96118	0.049874	1.30213	1.2074	0.546785	0	3	404	+-+
12	5946263	cg00282706	-0.092437	0.047133	-0.184819	-5.6e-05	-1.96118	0.049874	1.30213	1.07942	0.582917	0	3	404	+--
7	130490639	cg14584935	0.048729	0.024848	2.7e-05	0.09743	1.96107	0.049886	1.30202	7.24038	0.026778	0.723771	3	404	+++
22	30922252	cg07459594	0.069623	0.035502	3.8e-05	0.139208	1.96107	0.049886	1.30202	0.223698	0.894179	0	3	404	+++
13	86792440	cg02851575	0.038423	0.019593	2.1e-05	0.076825	1.96107	0.049887	1.30201	1.59696	0.450013	0	3	404	+-+
18	79443541	cg26550337	0.055994	0.028553	3e-05	0.111958	1.96105	0.049889	1.302	2.9142	0.23291	0.313706	3	404	+++
5	178463601	cg23075480	-0.07375	0.037608	-0.147462	-3.8e-05	-1.96102	0.049892	1.30197	2.26593	0.322078	0.117359	3	404	---
2	98610297	cg23829990	0.062687	0.031967	3.2e-05	0.125342	1.96101	0.049894	1.30195	3.97509	0.137031	0.496867	3	404	+-+
1	23431588	cg25141726	0.052263	0.026652	2.6e-05	0.1045	1.96097	0.049899	1.30191	1.20392	0.547737	0	3	404	+++
15	90717329	cg02984193	-0.053614	0.027342	-0.107204	-2.5e-05	-1.9609	0.049907	1.30184	1.04472	0.593119	0	3	404	---
2	128442049	cg24698838	0.057844	0.0295	2.4e-05	0.115664	1.96082	0.049916	1.30176	1.73435	0.420136	0	3	404	+++
12	66171233	cg01403844	0.086191	0.043957	3.5e-05	0.172347	1.9608	0.049918	1.30174	0.780136	0.677011	0	3	404	+++
11	61366107	cg22838281	0.04803	0.024495	2e-05	0.09604	1.9608	0.049918	1.30174	0.516278	0.772488	0	3	404	+-+
6	154479650	cg02612450	0.075511	0.038511	3e-05	0.150992	1.96079	0.049919	1.30173	1.32807	0.514771	0	3	404	+-+
13	28161669	cg13792566	0.03405	0.017366	1.3e-05	0.068088	1.96077	0.049922	1.30171	2.59035	0.27385	0.227904	3	404	+++
6	33211989	cg12565534	0.084218	0.042952	3.3e-05	0.168403	1.96076	0.049923	1.3017	7.4771	0.023789	0.732517	3	404	+-+
16	54203609	cg11401097	-0.062335	0.031792	-0.124648	-2.3e-05	-1.96072	0.049928	1.30166	2.8976	0.234852	0.309774	3	404	---
1	77530816	cg22682605	0.066672	0.034004	2.5e-05	0.133319	1.96072	0.049928	1.30166	5.56934	0.061749	0.640891	3	404	--+
2	27081183	cg02971253	-0.094807	0.048353	-0.189579	-3.4e-05	-1.9607	0.04993	1.30164	1.38215	0.239735	0.276491	2	141	-+?
5	135540901	cg24533834	-0.092718	0.047289	-0.185404	-3.1e-05	-1.96066	0.049934	1.3016	1.74303	0.418318	0	3	404	---
18	49842048	cg11723340	0.118244	0.06031	3.7e-05	0.23645	1.96061	0.04994	1.30155	3.02923	0.219893	0.339765	3	404	+-+
19	1279189	cg25804447	0.066291	0.033813	1.9e-05	0.132564	1.96056	0.049946	1.3015	2.87121	0.237971	0.303429	3	404	+++
3	126315996	cg08212546	-0.062998	0.032133	-0.125979	-1.7e-05	-1.96053	0.04995	1.30147	1.06539	0.587021	0	3	404	-+-
22	35551770	cg20337445	0.06951	0.035455	1.9e-05	0.139002	1.96052	0.049951	1.30146	0.077519	0.961982	0	3	404	+++
3	58121044	cg22591040	0.058349	0.029762	1.5e-05	0.116682	1.96052	0.049951	1.30146	0.87557	0.645465	0	3	404	+-+
5	181118577	cg12590639	0.086593	0.044169	2.3e-05	0.173164	1.96051	0.049952	1.30145	0.961249	0.618397	0	3	404	+-+
14	75002432	cg15530946	-0.060734	0.030979	-0.121453	-1.5e-05	-1.96048	0.049956	1.30141	2.05687	0.357566	0.027649	3	404	-+-
1	201172073	cg02850032	0.077478	0.039521	1.8e-05	0.154939	1.96046	0.049958	1.3014	2.07785	0.353834	0.037469	3	404	+++
3	58866598	cg20926120	0.077404	0.039483	1.7e-05	0.154791	1.96043	0.049962	1.30136	0.804239	0.668901	0	3	404	+++
18	54743887	cg13858806	-0.067257	0.034307	-0.134499	-1.4e-05	-1.96041	0.049964	1.30134	0.019962	0.990069	0	3	404	---
6	7141368	cg10523380	-0.056043	0.028588	-0.112075	-1.1e-05	-1.9604	0.049965	1.30133	0.223484	0.894275	0	3	404	---
16	14193168	cg07984054	-0.081772	0.041712	-0.163528	-1.7e-05	-1.9604	0.049965	1.30133	1.78505	0.409621	0	3	404	+--
17	81978163	cg02609742	0.120464	0.061449	2.4e-05	0.240904	1.96039	0.049966	1.30133	0.670634	0.715111	0	3	404	+++
4	185926314	cg16952429	-0.06786	0.034615	-0.135706	-1.3e-05	-1.96039	0.049967	1.30132	0.766407	0.681674	0	3	404	---
1	61309168	cg11498167	0.078596	0.040093	1.4e-05	0.157177	1.96035	0.049971	1.30128	1.15854	0.560307	0	3	404	+-+
5	134226467	cg00660400	0.133179	0.067938	2.1e-05	0.266336	1.96031	0.049976	1.30124	0.253902	0.880777	0	3	404	+++
19	4671345	cg19397176	0.094894	0.048408	1.4e-05	0.189774	1.96029	0.049977	1.30123	1.67934	0.431854	0	3	404	+-+
3	60087074	cg12777794	-0.107174	0.054674	-0.214335	-1.3e-05	-1.96023	0.049985	1.30116	1.64853	0.199159	0.3934	2	141	-+?
2	178872445	cg17765952	-0.117904	0.060149	-0.235795	-1.3e-05	-1.96021	0.049987	1.30114	0.100905	0.950799	0	3	404	---
17	1492585	cg00597076	0.060228	0.030725	6e-06	0.12045	1.9602	0.049988	1.30113	1.1635	0.558918	0	3	404	+++
5	179268615	cg04833876	0.066961	0.034161	6e-06	0.133916	1.96019	0.04999	1.30112	2.16081	0.339458	0.074421	3	404	+++
14	24397957	cg01970716	0.040141	0.020478	4e-06	0.080277	1.96019	0.04999	1.30112	0.510703	0.774644	0	3	404	+++
11	1235420	cg01989504	0.06852	0.034956	6e-06	0.137034	1.96018	0.049991	1.30111	0.882341	0.643283	0	3	404	+++
8	1874401	cg07509167	0.067379	0.034375	5e-06	0.134753	1.96015	0.049995	1.30108	0.863937	0.64923	0	3	404	+++
10	122670055	cg18846369	0.096136	0.049046	6e-06	0.192266	1.96013	0.049997	1.30106	1.71021	0.425239	0	3	404	+++
10	97318944	cg25527915	0.092582	0.047233	5e-06	0.185159	1.96012	0.049998	1.30105	1.0453	0.592946	0	3	404	+++
1	161013976	cg25720793	-0.13976	0.071302	-0.279512	-8e-06	-1.96011	0.049999	1.30104	1.00441	0.605196	0	3	404	---

### Sheet: T6.Significant.DMPs
Table S6. Significant CpG sites from three EWAS of three SD latent classes annotated with their function, location, and gene names
CpGsite	chromosome	position	beta	se	beta_95L	beta_95U	z	p.value	adj.P.Val	SD-latent class	q_statistic	q_p.value	i2	n_studies	n_samples	effects	Relation_to_Island	UCSC_RefGene_Name	UCSC_RefGene_Group	GencodeBasicV12_NAME	GencodeBasicV12_Group
cg20270863	1	210234138	0.16054	0.029025	0.10365	0.21743	5.53103	3.41981e-07	0.0447053	AD+TD	0.951223	0.621505	0	3	576	+++	Island	C1orf133;SERTAD4	TSS200;5'UTR	SERTAD4;C1orf133;C1orf133	5'UTR;TSS1500;TSS200
cg02833127	4	176195581	-0.492239	0.030615	-0.552244	-0.432234	-16.0785	9.89769e-50	6.46935e-44	AD+TD	17.0323	0.0002	0.882576	3	576	---	Island	SPATA4;SPATA4	1stExon;5'UTR	SPATA4;SPATA4;SPATA4	TSS1500;1stExon;5'UTR
cg19436567	6	156778240	0.223335	0.039162	0.146578	0.300093	5.70289	1.46528e-07	0.0319246	AD+TD	0.100816	0.950841	0	3	576	+++	OpenSea	ARID1B;ARID1B;ARID1B	1stExon;1stExon;1stExon	ARID1B;ARID1B;ARID1B;ARID1B;ARID1B	1stExon;1stExon;1stExon;5'UTR;5'UTR
cg13725899	9	136527656	0.276006	0.047539	0.18283	0.369183	5.8059	8.69288e-08	0.0284093	AD+TD	3.60355	0.165005	0.444992	3	576	+-+	S_Shore	NOTCH1	Body
cg06815056	19	16829328	0.232589	0.041801	0.15066	0.314518	5.56426	2.9107e-07	0.0447053	AD+TD	1.47921	0.477303	0	3	576	+++	OpenSea	SIN3B	TSS200	SIN3B	TSS200
cg08355353	1	112675034	0.43086	0.081044	0.272014	0.589705	5.31639	1.08e-07	0.0352886	CD+TD	0.630715	0.427093	0	2	265	++	Island	MOV10;MOV10	Body;Body	MOV10;MOV10;MOV10;MOV10;MOV10	1stExon;1stExon;ExonBnd;5'UTR;5'UTR
cg02833127	4	176195581	-0.296319	0.044525	-0.383588	-0.209049	-6.6551	2.93e-11	1.91473e-05	CD+TD	1.1004	0.294178	0.091242	2	265	--	Island	SPATA4;SPATA4	1stExon;5'UTR	SPATA4;SPATA4;SPATA4	TSS1500;1stExon;5'UTR
cg09909775	12	45216287	0.496926	0.095563	0.309623	0.684229	5.19999	2.03e-07	0.0442197	CD+TD	0.185082	0.667042	0	2	265	++	Island	ANO6;ANO6;ANO6;ANO6;PLEKHA9;ANO6	1stExon;5'UTR;5'UTR;5'UTR;TSS1500;1stExon	ANO6;ANO6;ANO6;ANO6;ANO6;ANO6;ANO6;ANO6;PLEKHA8P1;ANO6;ANO6	1stExon;5'UTR;1stExon;5'UTR;1stExon;5'UTR;5'UTR;1stExon;TSS1500;ExonBnd;5'UTR
cg02833127	4	176195581	-0.241452	0.036349	-0.312697	-0.170208	-6.64261	3.19e-11	2.08505e-05	PSU	0.151822	0.926899	0	3	404	---	Island	SPATA4;SPATA4	1stExon;5'UTR	SPATA4;SPATA4;SPATA4	TSS1500;1stExon;5'UTR

### Sheet: T7.EWAS catalog
Table S7. CpG associations reported in the EWAS catalog
pmid	cpg	chr:pos	trait	array	tissue	n	n_studies	age	sex	beta	p
33450751	cg08355353	chr1:113217657	age	Illumina HumanMethylation450	Whole blood	2338	2	Children	Both	-5.2e-05	9.6e-05
33450751	cg06815056	chr19:16940140	age	Illumina HumanMethylation450	Whole blood	2338	2	Children	Both	-0.00018	2.2e-16
23334450	cg06815056	chr19:16940140	Rheumatoid arthritis	Illumina HumanMethylation450	Whole blood	691	1	Adults	Both	0.01794	1.02e-15
30602389	cg06815056	chr19:16940140	Tissue	Illumina HumanMethylation450	Buccal cells and peripheral blood mononuclear cells	215	1	Children	Both	-0.00915	4.2e-08
30602389	cg13725899	chr9:139422109	Tissue	Illumina HumanMethylation450	Buccal cells and peripheral blood mononuclear cells	215	1	Children	Both	0.06613	1e-50
25650246	cg13725899	chr9:139422109	Gestational age	Illumina HumanMethylation450	Fetal brain	179	1	NA	Both	-0.20806	1.26e-13
33450751	cg13725899	chr9:139422109	age	Illumina HumanMethylation450	Whole blood	2338	2	Children	Both	0.00094	1.8e-09
34044884	cg13725899	chr9:139422109	Sex	Illumina HumanMethylation450	Placenta	585	4	Infants	Both	3.8	4.6e-06
33257653	cg13725899	chr9:139422109	alzheimers disease braak stage	Illumina HumanMethylation450	Prefrontal cortex	1030	4	Adults	Both	0.02	1.1e-05
33450751	cg19436567	chr6:157099375	age	Illumina HumanMethylation450	Whole blood	2338	2	Children	Both	0.00032	1.2e-24
35945220	cg19436567	chr6:157099375	UMOD protein levels (SeqId = 9451-20)	Illumina HumanMethylationEPIC	Whole blood	774	1	Adults (18-65 years)	Both	-0.88	7.7e-05
33450751	cg02833127	chr4:177116733	age	Illumina HumanMethylation450	Whole blood	2338	2	Children	Both	-8.8e-05	1.5e-06
23526956	cg20270863	chr1:210407484	Clear cell renal carcinoma	Illumina HumanMethylation450	Clear cell renal carcinoma tumour cells, adjacent healthy cells	129	1	Adults	Both	NA	1.92e-22

### Sheet: T8.DMRs-META-PSU
Table S8. Differentially methylated region (DMR) for meta-analysed PSU class. Significant region is bolded.
chr	start	end	n	estimate	se	z	p.value	p.adjust
4	176195581	176195581	1	-5.49179	0.84717	-6.48252	9.02047e-11	6.22679e-05
10	102120371	102120478	2	30.0774	5.50239	5.46623	4.59695e-08	0.0317326		chr	chromosome
5	65563691	65563691	1	-32.1956	6.61998	-4.8634	1.15386e-06	0.796507		start	start position
11	2271025	2271664	17	1.4103	0.471181	2.99312	0.00276137	1		end	end position
11	64971847	64972379	13	1.61382	0.50063	3.22358	0.00126599	1		n	Number of CpG sites
11	2376119	2376580	12	1.6303	0.736349	2.21403	0.0268264	1		estimate	Effect size
12	131710722	131711441	10	6.80406	1.92217	3.53979	0.000400445	1		se	standard error
3	47802696	47803175	10	10.9101	3.10602	3.51257	0.000443787	1		z	Zscore
15	63157608	63157986	10	-3.35187	1.34914	-2.48444	0.0129754	1		p.value	P-value
2	226835739	226836121	9	3.28272	0.934544	3.51264	0.000443677	1		p.adjust	multiple testing corrected P-value
15	59657299	59657893	9	-2.41519	0.77848	-3.10244	0.00191933	1
22	29268001	29268449	8	10.5207	3.35194	3.13869	0.00169704	1
5	34915306	34915784	8	5.88904	1.99337	2.95431	0.00313367	1
9	125241336	125241581	8	5.26667	1.96256	2.68358	0.00728395	1
19	9621134	9621540	7	9.5832	3.24748	2.95097	0.00316781	1
2	74554201	74554605	7	5.00588	2.40405	2.08226	0.0373183	1
6	30103108	30103422	7	-5.0843	2.00663	-2.53375	0.0112848	1
7	100101366	100101754	6	9.71928	3.61889	2.68571	0.00723762	1
1	24502479	24502865	6	10.1692	3.09094	3.29	0.00100188	1
20	62302745	62303206	6	11.4291	4.00144	2.85624	0.00428685	1
1	54053366	54053570	6	7.61985	2.74215	2.77878	0.00545627	1
3	39107528	39107750	6	8.9072	2.9382	3.03152	0.00243325	1
4	53377135	53377565	6	2.31505	0.661497	3.49971	0.000465768	1
12	123233378	123233573	6	11.9053	3.41455	3.48663	0.000489152	1
13	100521362	100521875	6	1.85944	0.770635	2.41287	0.0158277	1
19	5680854	5680958	6	5.68655	2.05735	2.76402	0.00570947	1
19	49113784	49114268	6	-2.46761	0.799159	-3.08776	0.00201674	1
1	44775341	44775688	6	6.22374	2.53726	2.45294	0.0141695	1
1	160262437	160262659	6	12.4519	4.43984	2.80459	0.00503802	1
1	175192907	175192999	6	7.47196	2.88579	2.58922	0.00961926	1
2	65130394	65130628	6	6.12376	3.39956	1.80134	0.0716496	1
6	27312359	27312643	6	5.91231	2.22998	2.65129	0.00801861	1
8	22156927	22157210	6	5.19176	1.61436	3.216	0.00129992	1
8	123042155	123042491	6	9.96303	4.21336	2.36463	0.0180483	1
11	86068820	86069285	6	6.17205	2.57195	2.39975	0.0164063	1
12	57772161	57772525	6	8.58789	3.06874	2.7985	0.00513401	1
17	28812273	28812616	6	8.5802	3.01956	2.84154	0.00448957	1
17	41734741	41734977	6	3.3822	1.35739	2.4917	0.0127135	1
21	42892836	42893202	6	5.79284	2.5785	2.24659	0.0246662	1
22	24555797	24556018	6	9.38068	3.43728	2.7291	0.00635078	1
6	31888415	31888589	6	-2.32382	0.958551	-2.4243	0.0153378	1
12	16606574	16606656	6	-2.91247	0.90965	-3.20175	0.00136595	1
1	103108540	103108975	5	1.63737	0.548283	2.98636	0.00282316	1
3	36992411	36992592	5	-3.44542	1.56546	-2.20091	0.0277425	1
2	61888554	61888822	5	16.0611	4.54117	3.53678	0.000405043	1
10	102393942	102394070	5	8.3684	3.68042	2.27377	0.0229801	1
12	112108898	112109137	5	3.893	1.52644	2.55037	0.0107607	1
15	72231174	72231394	5	8.27686	2.99709	2.76164	0.00575126	1
19	18571576	18571673	5	12.7994	4.12626	3.10195	0.00192253	1
19	18571787	18572078	5	7.72795	3.83764	2.01372	0.0440387	1
19	38912182	38912295	5	1.86099	0.648683	2.86888	0.00411933	1
1	1361806	1362186	5	1.48053	0.546611	2.70857	0.00675745	1
3	40387016	40387221	5	1.57609	0.593468	2.65573	0.00791369	1
3	45796581	45796733	5	7.90966	2.16729	3.64956	0.00026269	1
3	48918581	48918746	5	9.87247	3.23552	3.05128	0.00227869	1
3	108091108	108091297	5	9.12057	3.23747	2.81719	0.00484463	1
5	180389677	180390083	5	1.73049	0.635862	2.72149	0.00649888	1
6	42048696	42048971	5	10.9547	3.75713	2.9157	0.00354895	1
8	12754476	12755121	5	7.95154	2.81922	2.82047	0.00479528	1
10	92848190	92848312	5	9.94914	3.37926	2.94418	0.00323814	1
13	102773948	102774108	5	7.69857	2.39151	3.21913	0.0012858	1
16	53591	53722	5	15.2645	3.76139	4.0582	4.94515e-05	1
16	2155557	2155647	5	3.58725	1.66303	2.15706	0.031001	1
19	12696556	12696713	5	11.5963	4.1233	2.81239	0.00491747	1
1	93879372	93879487	5	-4.82402	2.08258	-2.31637	0.0205383	1
15	78540637	78541162	5	-5.13849	1.5465	-3.32266	0.000891628	1
1	84077502	84077874	5	7.26474	2.98635	2.43265	0.0149887	1
1	84574283	84574570	5	7.06415	2.95562	2.39008	0.0168449	1
1	89995003	89995239	5	14.3171	4.74703	3.01601	0.00256123	1
1	95233999	95234258	5	-3.47188	1.98574	-1.74841	0.0803939	1
1	150149622	150150087	5	6.46434	2.62372	2.46381	0.013747	1
2	20446981	20447118	5	9.23979	3.62265	2.55056	0.0107549	1
2	39437201	39437524	5	8.17853	3.48939	2.34383	0.0190869	1
2	95402587	95402983	5	6.32203	2.80878	2.25082	0.0243973	1
2	105851658	105852089	5	2.40284	1.03424	2.32329	0.0201636	1
2	241149860	241150119	5	10.2852	4.03559	2.54862	0.0108149	1
4	674354	674833	5	8.97637	3.57385	2.51168	0.0120158	1
4	113761284	113761728	5	6.82287	2.74607	2.4846	0.0129699	1
6	138403462	138403931	5	7.75323	3.73098	2.07807	0.0377031	1
7	16753336	16753697	5	3.55782	1.77203	2.00776	0.0446685	1
7	149028702	149029057	5	6.96254	3.18116	2.18868	0.0286203	1
8	66613253	66613420	5	11.8798	2.99541	3.966	7.30875e-05	1
9	85941261	85941706	5	6.61919	2.11015	3.13683	0.00170783	1
10	133166921	133167419	5	3.88569	1.76118	2.2063	0.0273633	1
11	278420	278911	5	1.94794	0.708212	2.75051	0.00595034	1
11	75815029	75815243	5	1.31577	1.5404	0.854173	0.393009	1
11	112167245	112167380	5	4.67797	2.13124	2.19495	0.0281669	1
16	4371443	4371641	5	1.61744	0.52637	3.07281	0.00212051	1
17	10697658	10697863	5	9.47857	3.83417	2.47213	0.0134311	1
19	8514034	8514278	5	8.4994	2.72223	3.12222	0.00179492	1
19	15418878	15419039	5	13.3605	5.54032	2.41151	0.0158868	1
22	41688998	41689356	5	1.81888	0.725483	2.50713	0.0121716	1
22	50089749	50089868	5	2.29732	0.773593	2.96967	0.00298116	1
1	155173572	155173825	5	-5.38204	2.61449	-2.05854	0.0395381	1
5	51383090	51383455	5	-1.89915	0.596722	-3.18264	0.00145938	1
5	115602086	115602304	5	-4.84554	2.31522	-2.09291	0.0363573	1
5	139404221	139404562	5	-2.84729	1.03097	-2.76175	0.00574923	1
6	29723948	29724037	5	-6.41389	3.0669	-2.09133	0.0364986	1
11	18527061	18527258	5	-4.00032	1.68927	-2.36808	0.0178807	1
13	106568306	106568521	5	-7.4534	2.59254	-2.87494	0.00404107	1
17	38825463	38825776	5	-3.40145	1.03841	-3.27562	0.00105429	1
19	57578516	57578860	5	-5.81233	2.37199	-2.4504	0.0142696	1
4	103019720	103020031	4	8.71241	3.22295	2.70324	0.00686668	1
11	82734071	82734341	4	1.37073	0.578676	2.36874	0.0178487	1
1	224182995	224183060	4	8.94876	2.55462	3.50297	0.000460095	1
4	183987494	183987730	4	2.79869	1.00585	2.7824	0.00539584	1
5	69369712	69369762	4	13.6809	4.31397	3.1713	0.00151759	1
5	90474575	90474637	4	7.27442	2.29304	3.17238	0.00151193	1
6	32149301	32149601	4	1.90799	0.612024	3.11751	0.00182387	1
6	151239441	151239750	4	1.94162	0.776596	2.50017	0.0124134	1
9	97633338	97633412	4	10.4711	4.13474	2.53246	0.0113265	1
17	42040093	42040683	4	1.99242	0.682449	2.91952	0.00350573	1
20	3174538	3174842	4	1.72244	0.561523	3.06744	0.00215898	1
21	42218956	42219008	4	3.35632	2.91301	1.15218	0.249247	1
18	54959530	54959612	4	-4.94848	1.96142	-2.5229	0.0116392	1
1	11701020	11701358	4	1.4057	0.524724	2.67893	0.00738573	1
1	245154483	245154906	4	12.9633	5.09996	2.54185	0.0110269	1
2	951480	951947	4	1.92143	0.70404	2.72915	0.00634972	1
2	24793248	24793311	4	8.03546	2.78636	2.88386	0.00392839	1
2	27370076	27370424	4	5.53368	2.69663	2.05207	0.040163	1
4	2041358	2041844	4	13.7809	3.68347	3.74127	0.000183096	1
4	42657273	42657531	4	11.5937	4.0244	2.88086	0.00396596	1
5	112419355	112419783	4	6.6428	2.16695	3.06551	0.00217297	1
5	141488854	141489118	4	1.77293	0.660769	2.68313	0.00729357	1
5	142770034	142770370	4	8.94837	3.11824	2.86968	0.00410884	1
6	32972544	32972606	4	5.92163	2.91754	2.02967	0.0423904	1
6	33316071	33316212	4	1.04611	1.19412	0.876052	0.381002	1
7	55537705	55538151	4	1.45404	0.525715	2.76584	0.00567763	1
7	106285390	106285525	4	7.11192	2.57886	2.75778	0.00581962	1
8	73294961	73295351	4	10.0736	2.75573	3.65551	0.000256676	1
11	695542	695886	4	17.3219	6.48156	2.67249	0.00752912	1
11	66843652	66843769	4	10.8034	3.48189	3.10273	0.00191742	1
11	94129349	94129549	4	12.8489	4.79211	2.68126	0.00733446	1
14	67675005	67675163	4	9.26665	3.07766	3.01094	0.0026044	1
15	25863262	25863515	4	10.276	3.12304	3.29039	0.00100049	1
15	101652576	101652739	4	13.4779	5.14484	2.61969	0.00880105	1
16	3611295	3611772	4	9.78507	3.14257	3.11372	0.00184745	1
16	27203825	27203984	4	8.17526	3.32793	2.45656	0.0140273	1
16	75623399	75623460	4	12.6991	3.57836	3.54884	0.000386928	1
17	8002609	8003202	4	4.97456	1.64225	3.02912	0.0024527	1
17	18183399	18183548	4	15.7424	4.89451	3.21634	0.00129839	1
19	42369569	42369671	4	6.40465	2.13622	2.99812	0.00271651	1
21	42974612	42974686	4	5.78208	2.32798	2.48373	0.0130014	1
1	1779002	1779121	4	17.6478	6.38502	2.76394	0.00571074	1
1	27392538	27392826	4	6.5971	3.08903	2.13566	0.0327075	1
1	32963791	32964289	4	11.1949	3.60871	3.10219	0.00192096	1
1	154608222	154608282	4	13.2952	5.43706	2.44529	0.0144737	1
1	212791798	212791928	4	10.361	4.42801	2.33987	0.0192906	1
1	228149609	228150074	4	2.84357	1.24111	2.29116	0.0219544	1
2	43226993	43227070	4	11.2904	3.57704	3.15636	0.00159751	1
2	219229767	219229858	4	6.91128	4.78608	1.44404	0.148729	1
3	147408915	147409173	4	1.7345	0.6978	2.48567	0.0129309	1
4	122922943	122923090	4	15.79	6.07774	2.59801	0.0093766	1
4	150077876	150078100	4	1.15482	0.648819	1.77988	0.075095	1
5	59039689	59040052	4	9.75463	3.4343	2.84036	0.00450632	1
6	30061224	30061272	4	8.78731	3.76833	2.33189	0.0197067	1
6	42959460	42959765	4	2.77392	0.915812	3.02892	0.00245427	1
7	149148056	149148312	4	8.29367	3.1565	2.62749	0.00860164	1
8	123768449	123768505	4	11.8437	4.22488	2.80332	0.00505797	1
10	103917797	103918042	4	11.2219	4.37109	2.56729	0.0102496	1
11	64810345	64810606	4	4.95893	1.74533	2.84126	0.00449362	1
11	66616933	66617396	4	11.1538	4.51977	2.46777	0.0135957	1
12	12717134	12717373	4	7.90216	3.01711	2.61911	0.00881584	1
12	109900196	109900358	4	7.28473	3.56115	2.04561	0.0407948	1
12	122421859	122422273	4	9.81259	3.41568	2.87281	0.0040684	1
13	72727761	72727856	4	12.8761	4.42198	2.91183	0.00359315	1
14	50668311	50668480	4	13.2707	3.49462	3.79745	0.000146191	1
14	70907260	70907584	4	10.7968	4.12094	2.61998	0.00879341	1
15	40487963	40488299	4	4.1976	1.53684	2.73132	0.0063082	1
15	82809622	82809788	4	12.388	4.29437	2.88472	0.00391767	1
17	18363678	18363808	4	7.66249	2.86688	2.67276	0.00752295	1
17	73232415	73232492	4	8.18279	2.7616	2.96306	0.00304599	1
17	76265046	76265224	4	6.42845	2.77185	2.31919	0.0203849	1
17	78213621	78214107	4	5.26934	2.0608	2.55694	0.0105596	1
17	78360122	78360179	4	10.3638	3.61754	2.86488	0.00417172	1
18	57121737	57122041	4	1.96548	0.551453	3.56419	0.000364979	1
18	74315594	74316077	4	3.68668	1.55766	2.3668	0.0179427	1
19	9140194	9140392	4	16.2048	4.05711	3.99418	6.49196e-05	1
20	3159819	3159905	4	9.44231	2.68934	3.51101	0.000446401	1
20	38961974	38962323	4	10.2983	3.66926	2.80665	0.00500594	1
22	24554948	24555260	4	5.08137	1.90309	2.67007	0.00758364	1
22	35256957	35257368	4	1.40723	0.701261	2.00671	0.0447801	1
22	40636824	40636986	4	7.17779	3.17931	2.25765	0.0239673	1
3	197960837	197961296	4	-2.27728	0.629846	-3.61561	0.000299642	1
10	74826427	74826560	4	7.03579	3.30565	2.12841	0.0333028	1
11	118566053	118566100	4	-9.30118	4.67629	-1.98901	0.0467004	1
14	103528893	103529012	4	-3.24565	1.35927	-2.38779	0.01695	1
17	68346390	68346634	4	-10.0818	4.42722	-2.27723	0.0227728	1
18	268165	268277	4	-7.97916	3.48241	-2.29128	0.0219475	1
19	3062809	3063287	4	-2.51462	0.91271	-2.75511	0.00586721	1
11	2271671	2271683	3	1.49529	0.700054	2.13597	0.0326822	1
3	156674622	156674645	3	28.6371	8.81	3.25053	0.00115191	1
20	25624063	25624100	3	10.8654	5.20008	2.08947	0.0366657	1
2	21044302	21044461	3	2.95482	1.20438	2.4534	0.0141512	1
18	5296340	5296708	3	21.2	6.83504	3.10166	0.00192437	1
18	5295803	5296027	3	10.6337	3.74249	2.84134	0.00449251	1
20	25585745	25585876	3	2.89592	1.09932	2.63429	0.00843145	1
6	33433702	33433758	3	1.43387	0.511976	2.80065	0.00509995	1
7	4861891	4862113	3	1.77453	0.764257	2.32191	0.0202379	1
10	47322469	47322579	3	3.10003	1.18074	2.6255	0.0086523	1
11	3232538	3232558	3	1.96153	0.714372	2.74581	0.0060362	1
17	29294153	29294225	3	14.5259	4.34277	3.34485	0.000823276	1
17	76737089	76737296	3	5.72543	1.79287	3.19344	0.00140591	1
17	76737355	76737381	3	5.04597	7.41289	0.680702	0.49606	1
1	6784597	6785023	3	10.857	3.31048	3.27958	0.00103962	1
1	35931297	35931440	3	5.55686	2.41419	2.30175	0.0213492	1
1	63593709	63594105	3	9.07408	3.16237	2.86939	0.00411264	1
3	186193729	186194006	3	1.73763	0.692273	2.51004	0.0120719	1
5	90474672	90474759	3	4.63037	2.8987	1.5974	0.110177	1
5	140401583	140401732	3	14.9611	5.40112	2.76999	0.00560576	1
5	157265958	157265976	3	13.368	3.70229	3.61073	0.000305331	1
6	28923940	28923956	3	5.82197	2.1265	2.73782	0.00618475	1
6	31197138	31197146	3	5.15395	2.16998	2.37511	0.0175437	1
6	32150597	32150627	3	1.2963	0.733344	1.76765	0.0771194	1
10	27252401	27252696	3	2.02291	0.723127	2.79745	0.00515084	1
10	75043910	75044166	3	1.9188	0.625175	3.06922	0.00214616	1
10	102394316	102394442	3	10.7353	3.37547	3.18039	0.00147076	1
10	102394444	102394454	3	2.81422	3.44206	0.817598	0.413587	1
10	133378549	133378574	3	18.3686	6.21534	2.95537	0.0031229	1
11	2400417	2400515	3	8.35553	3.60547	2.31746	0.0204788	1
11	63671682	63671734	3	8.06928	3.56048	2.26634	0.0234303	1
11	63671833	63671861	3	9.5189	4.34726	2.18963	0.028551	1
14	52552826	52552861	3	14.9501	4.71769	3.16894	0.00152994	1
15	62060627	62060734	3	6.74766	2.79151	2.41721	0.0156402	1
15	84981544	84981787	3	12.6217	3.45735	3.65068	0.000261552	1
19	58408583	58408634	3	8.66489	2.12122	4.08487	4.41019e-05	1
11	368955	369159	3	-3.33388	1.25664	-2.65302	0.00797759	1
1	6393391	6393746	3	12.3863	4.25923	2.90811	0.00363623	1
1	31297069	31297129	3	8.18991	3.62543	2.25902	0.0238823	1
1	151059642	151059783	3	5.22406	1.75523	2.97629	0.00291761	1
1	244452294	244452644	3	8.50354	2.37424	3.58159	0.000341513	1
2	101151158	101151216	3	12.5882	3.96895	3.17167	0.00151564	1
2	172102883	172102936	3	12.4542	4.52557	2.75196	0.005924	1
3	50337497	50337517	3	14.8097	5.30246	2.79299	0.00522231	1
3	51974090	51974212	3	14.6532	4.84783	3.02263	0.00250588	1
3	52278558	52278665	3	5.9865	2.50947	2.38557	0.0170529	1
3	57142632	57143153	3	2.54583	1.01173	2.51631	0.011859	1
3	143973163	143973244	3	-0.98914	1.88975	-0.523424	0.600679	1
3	180912720	180912911	3	14.032	4.14103	3.38853	0.000702686	1
4	82900461	82900613	3	13.5529	4.2555	3.1848	0.00144853	1
4	102501269	102501279	3	8.07769	2.60868	3.09647	0.00195843	1
4	184733691	184734080	3	20.2415	5.54409	3.65101	0.000261212	1
5	7851293	7851530	3	2.57027	0.746475	3.44321	0.000574844	1
5	56481964	56482237	3	1.8831	0.595644	3.16145	0.00156988	1
5	138465343	138465412	3	8.16745	3.41414	2.39224	0.0167459	1
5	149730415	149730999	3	10.8731	2.90125	3.74774	0.000178435	1
6	3157731	3157972	3	8.20408	2.89807	2.83088	0.00464207	1
6	32973018	32973023	3	-6.81512	6.89789	-0.988	0.323153	1
6	109009707	109009747	3	6.37757	2.11963	3.00881	0.00262276	1
6	116571296	116571324	3	5.21976	2.30151	2.26798	0.0233307	1
7	4706805	4707205	3	1.13062	0.425428	2.65761	0.00786975	1
7	26376563	26376878	3	5.95315	2.47646	2.4039	0.0162213	1
7	117427672	117427697	3	3.96688	1.30897	3.03054	0.00244119	1
8	100336512	100336692	3	1.79791	0.532213	3.37818	0.000729667	1
9	127724947	127725007	3	1.66963	0.695363	2.40109	0.0163464	1
10	80343295	80343394	3	3.95684	1.52842	2.58885	0.00962974	1
11	695460	695532	3	10.0167	4.40809	2.27234	0.0230657	1
11	32583646	32583732	3	12.3135	5.13791	2.39659	0.0165485	1
11	45696435	45696904	3	2.24873	0.747781	3.0072	0.00263667	1
11	64590803	64591144	3	1.36925	0.476443	2.87389	0.00405447	1
11	65575871	65576093	3	20.1075	6.4924	3.09709	0.00195433	1
11	65961513	65961605	3	15.4987	5.42751	2.85558	0.00429583	1
11	67317821	67317854	3	6.53711	2.56826	2.54534	0.0109171	1
11	89491716	89491873	3	1.61555	0.667369	2.42078	0.0154873	1
11	134712394	134712571	3	3.66446	1.32383	2.76807	0.00563885	1
12	132172771	132172971	3	1.47216	0.577114	2.5509	0.0107444	1
13	48976069	48976311	3	9.33446	3.18319	2.93243	0.00336326	1
14	64503648	64503946	3	3.20597	2.39258	1.33996	0.180257	1
14	105248303	105248335	3	9.49612	3.76934	2.5193	0.0117588	1
15	42492396	42492786	3	5.11471	1.35962	3.76186	0.000168653	1
16	636269	636433	3	13.3925	4.26415	3.14071	0.00168536	1
16	2223428	2223438	3	-3.68796	2.20369	-1.67354	0.094221	1
16	31508630	31508642	3	11.8708	3.76213	3.15533	0.00160315	1
16	89873212	89873394	3	12.1236	3.25999	3.7189	0.000200095	1
17	35578577	35578641	3	13.2907	4.43238	2.99854	0.00271273	1
17	64505919	64505946	3	8.3201	3.31798	2.50758	0.012156	1
19	1605618	1605645	3	17.8904	6.62677	2.69973	0.00693968	1
19	10718496	10718588	3	2.0674	2.17558	0.950276	0.341972	1
20	45812537	45812806	3	8.06891	3.35203	2.40717	0.0160765	1
21	37563674	37563856	3	8.5739	3.12889	2.74023	0.00613956	1
1	42335900	42335924	3	-10.4995	3.10064	-3.38626	0.000708533	1
4	73620452	73620461	3	-6.3002	2.71952	-2.31666	0.0205223	1
6	30481736	30481902	3	-2.58481	0.913237	-2.83038	0.00464931	1
15	33195356	33195479	3	-1.66758	0.729288	-2.28659	0.0222199	1
1	1406980	1407339	3	10.7776	5.05774	2.13092	0.0330959	1
1	1658985	1659178	3	12.7466	4.11811	3.09525	0.00196644	1
1	38004867	38004949	3	5.15357	2.06056	2.50105	0.0123824	1
1	40691596	40691615	3	14.1642	5.37344	2.63596	0.00839006	1
1	42456428	42456557	3	11.9155	4.24095	2.80963	0.00495982	1
1	66925054	66925075	3	6.13402	2.16641	2.83142	0.00463415	1
1	79006850	79007117	3	1.30981	0.737085	1.77701	0.0755664	1
1	109984819	109985123	3	10.4319	4.43293	2.35328	0.0186087	1
1	113390788	113390800	3	7.28288	2.78909	2.61121	0.00902236	1
1	155610108	155610172	3	10.9933	3.3643	3.26763	0.00108451	1
1	212791647	212791770	3	2.7082	2.81344	0.962596	0.335751	1
1	246723988	246724077	3	14.0897	4.42399	3.18484	0.00144837	1
2	3277558	3277758	3	3.6626	1.59531	2.29585	0.0216844	1
2	9631060	9631217	3	7.7222	3.35885	2.29906	0.0215015	1
2	37672320	37672610	3	14.9385	4.64879	3.21342	0.00131165	1
2	55050415	55050484	3	8.9006	3.71884	2.39338	0.016694	1
2	85602893	85603072	3	15.3124	5.37136	2.85074	0.00436172	1
2	88055538	88055666	3	7.99942	2.60675	3.06873	0.00214969	1
2	112584399	112584523	3	5.28392	2.19164	2.41095	0.0159111	1
2	127025037	127025236	3	1.74005	0.728303	2.38919	0.0168856	1
2	199955809	199955927	3	9.21119	3.75419	2.45358	0.0141443	1
2	203014719	203014929	3	10.9881	4.85113	2.26506	0.0235092	1
2	204545264	204545549	3	7.01851	2.88861	2.42972	0.0151106	1
2	222299915	222300134	3	1.93264	0.850203	2.27315	0.0230173	1
2	230986988	230987318	3	1.70156	0.702545	2.422	0.0154354	1
2	237712368	237712785	3	4.4314	1.33099	3.32941	0.000870304	1
3	5187910	5188197	3	12.6007	4.68909	2.68725	0.00720435	1
3	8501472	8501654	3	10.7952	3.3469	3.22544	0.00125781	1
3	33440700	33440836	3	11.4658	4.53262	2.52962	0.0114187	1
3	37243188	37243579	3	9.12527	3.66442	2.49023	0.0127659	1
3	42979298	42979353	3	18.2179	6.95916	2.61783	0.00884917	1
3	48685859	48686204	3	8.27927	2.3624	3.5046	0.000457294	1
3	49939946	49939956	3	10.5294	4.31177	2.44202	0.0146053	1
3	53892007	53892028	3	5.64482	2.87091	1.96622	0.0492738	1
3	101849350	101849395	3	7.84126	2.86155	2.74021	0.00614002	1
3	142962558	142962752	3	2.87248	0.945121	3.03927	0.00237155	1
3	150546578	150546686	3	11.764	4.69024	2.50819	0.012135	1
3	153483064	153483371	3	4.51794	1.71288	2.63763	0.00834888	1
3	186806780	186806889	3	1.93606	2.02382	0.956633	0.338752	1
3	196287906	196287930	3	1.97876	1.31529	1.50442	0.132472	1
3	197555744	197556067	3	13.2478	4.59318	2.88423	0.00392377	1
4	884492	884938	3	5.82422	1.9452	2.99415	0.00275214	1
4	25863668	25863792	3	1.30172	0.6003	2.16845	0.0301247	1
4	76420687	76420857	3	1.60242	0.681138	2.35256	0.0186444	1
4	87220464	87220649	3	14.2402	4.65863	3.05673	0.00223765	1
4	107931339	107931370	3	9.54849	3.92678	2.43163	0.015031	1
4	118835713	118836085	3	14.9776	5.33734	2.80619	0.00501315	1
4	127781969	127782027	3	6.63612	2.35457	2.81839	0.00482648	1
4	139301491	139301703	3	11.5137	4.99807	2.30362	0.0212438	1
5	1801249	1801535	3	16.3314	5.88796	2.77369	0.00554238	1
5	6714550	6714731	3	5.18075	2.17545	2.38145	0.0172444	1
5	55307772	55307890	3	14.5313	5.18064	2.80492	0.00503291	1
5	72955894	72955907	3	10.2006	3.95844	2.57692	0.00996845	1
5	77030308	77030414	3	7.62948	2.88317	2.64621	0.00813991	1
5	98929559	98929825	3	15.4607	5.10654	3.02764	0.00246474	1
5	132496619	132496859	3	8.61264	3.72905	2.30961	0.02091	1
5	134226467	134226733	3	14.082	4.77012	2.95213	0.00315588	1
5	134648701	134648921	3	10.8346	4.06385	2.66609	0.00767388	1
5	140691447	140691518	3	5.0082	3.54471	1.41287	0.157695	1
5	149960645	149960735	3	18.4631	6.4081	2.88122	0.00396142	1
5	171307851	171308259	3	1.49754	0.568495	2.63423	0.00843292	1
5	172188457	172188658	3	10.2388	3.55764	2.87797	0.00400246	1
5	181246331	181246394	3	7.72683	2.92717	2.6397	0.00829804	1
6	30060982	30061063	3	-5.5487	5.40177	-1.0272	0.304326	1
6	32047397	32047519	3	1.84772	0.729997	2.53114	0.0113693	1
6	32854420	32854500	3	10.6328	3.16325	3.36135	0.000775634	1
6	41373778	41373915	3	3.83026	1.22831	3.11832	0.00181886	1
6	43171631	43171941	3	16.7969	3.66997	4.57683	4.72065e-06	1
6	142301291	142301759	3	1.39063	0.503321	2.7629	0.00572906	1
6	157607929	157608169	3	3.56994	1.39014	2.56805	0.0102274	1
7	26398478	26398621	3	10.6418	4.76212	2.23468	0.0254382	1
7	75739013	75739025	3	15.6588	5.06949	3.08883	0.00200945	1
8	11802579	11802699	3	1.64245	2.30507	0.712536	0.476133	1
8	54022455	54022468	3	14.936	5.44728	2.74193	0.00610802	1
8	69833955	69834129	3	11.5219	4.35454	2.64596	0.00814597	1
8	86342521	86342584	3	11.2473	4.11975	2.73008	0.00633188	1
8	102238785	102238888	3	20.1601	5.23572	3.85049	0.000117879	1
8	124729023	124729184	3	2.90486	1.09637	2.64952	0.00806061	1
9	93960731	93960805	3	7.97439	3.34251	2.38575	0.0170444	1
9	121201871	121201904	3	9.5146	3.37267	2.82109	0.00478609	1
9	127353864	127354138	3	1.64301	0.498494	3.29594	0.000980922	1
9	127937605	127937985	3	16.8271	5.45618	3.08405	0.00204201	1
9	128786795	128787046	3	1.52591	0.717496	2.12672	0.0334432	1
9	137028142	137028640	3	8.02533	3.11969	2.57247	0.0100975	1
10	5684713	5684738	3	12.0401	4.06322	2.96319	0.00304464	1
10	16520998	16521174	3	9.93773	2.77012	3.58747	0.000333902	1
10	31929019	31929039	3	15.298	3.87588	3.94696	7.91481e-05	1
10	62804675	62804697	3	15.719	4.81883	3.26199	0.00110632	1
10	96043201	96043219	3	1.64031	2.01865	0.812578	0.41646	1
10	102644621	102644862	3	11.8199	3.75616	3.14682	0.00165056	1
10	110497858	110497887	3	17.033	5.30106	3.21314	0.00131294	1
10	124449845	124450045	3	2.76796	1.36993	2.02052	0.0433299	1
11	28108185	28108246	3	6.38412	2.52082	2.53256	0.0113234	1
11	45722220	45722385	3	1.99452	0.796895	2.50287	0.0123191	1
11	66279298	66279757	3	1.64106	0.676947	2.42421	0.0153416	1
11	66546201	66546228	3	11.3439	3.66148	3.09817	0.00194721	1
11	83286106	83286325	3	6.59692	3.02918	2.17779	0.0294217	1
11	120210707	120210797	3	-4.75212	2.54355	-1.8683	0.0617198	1
11	124800371	124800529	3	-10.8432	5.89547	-1.83925	0.0658786	1
11	134224467	134224474	3	9.32364	4.31313	2.16168	0.0306425	1
12	98593468	98593677	3	13.7267	5.85505	2.34442	0.0190566	1
12	123601924	123602002	3	14.4734	5.26905	2.74687	0.00601663	1
12	132769373	132769677	3	2.00323	0.808973	2.47626	0.0132768	1
12	132842579	132842669	3	5.56512	1.84162	3.02187	0.00251218	1
13	28137912	28138257	3	12.6008	3.94611	3.19321	0.00140698	1
13	99085193	99085530	3	2.01206	0.667287	3.01528	0.00256739	1
13	108218319	108218425	3	13.8759	4.38184	3.16668	0.00154189	1
14	51599923	51599962	3	3.49864	1.38496	2.52616	0.0115316	1
14	59484620	59484804	3	11.7618	4.12269	2.85294	0.00433162	1
14	64972517	64972643	3	8.49912	3.45018	2.46339	0.0137632	1
14	92121889	92121964	3	-6.50952	4.23193	-1.53819	0.124002	1
14	93185020	93185070	3	10.373	3.01061	3.44549	0.000570016	1
14	93788636	93789014	3	9.69186	3.48325	2.78242	0.00539549	1
14	95516084	95516127	3	15.036	5.37068	2.79964	0.00511591	1
14	100586632	100587018	3	4.34359	1.62907	2.6663	0.00766919	1
14	102305379	102305879	3	3.34626	1.31019	2.55404	0.0106482	1
14	105491010	105491086	3	10.7272	3.81998	2.80819	0.00498208	1
15	41513942	41514001	3	1.57383	0.713479	2.20586	0.0273938	1
15	42575368	42575676	3	11.0951	4.99107	2.22298	0.0262169	1
15	50355126	50355176	3	9.83725	3.62212	2.71588	0.00660999	1
15	50908525	50908624	3	11.4538	4.24298	2.69947	0.00694505	1
15	55993944	55994084	3	10.0432	3.51963	2.85347	0.00432444	1
15	60592430	60592519	3	15.0374	4.9865	3.01561	0.00256461	1
15	75368672	75368748	3	10.5245	4.69854	2.23995	0.0250943	1
15	81323968	81324144	3	14.7386	5.77844	2.55062	0.010753	1
16	667931	667949	3	9.52977	4.50443	2.11565	0.034375	1
16	1808921	1809328	3	5.31057	2.16531	2.45257	0.0141839	1
16	4314691	4314741	3	6.31122	2.73003	2.31177	0.0207902	1
16	22206157	22206175	3	7.59621	3.48002	2.18281	0.0290499	1
16	29862857	29863184	3	13.5276	4.03623	3.35155	0.0008036	1
16	57775094	57775340	3	1.1232	0.521358	2.15438	0.0312106	1
16	67645185	67645260	3	8.10741	3.2074	2.52772	0.0114806	1
17	1400515	1400591	3	7.0797	2.45657	2.88194	0.0039523	1
17	7915637	7916127	3	7.87406	3.47667	2.26483	0.0235232	1
17	10697433	10697605	3	4.00924	2.68463	1.4934	0.135331	1
17	18258806	18258815	3	7.70623	2.32752	3.31093	0.00092988	1
17	28719937	28719971	3	13.3805	6.39279	2.09307	0.0363429	1
17	50095223	50095233	3	-1.30406	1.29916	-1.00378	0.315486	1
17	63827537	63827568	3	-3.51682	6.34823	-0.553984	0.57959	1
17	63842347	63842765	3	8.54913	3.14766	2.71603	0.00660708	1
17	68247448	68247527	3	10.4689	2.97133	3.52331	0.000426197	1
17	75131898	75131935	3	8.28668	3.13177	2.646	0.00814491	1
17	81232259	81232570	3	3.81945	1.25437	3.04492	0.00232742	1
17	81239150	81239283	3	10.4395	3.88625	2.68626	0.00722576	1
18	11688350	11688772	3	1.83076	0.768418	2.3825	0.0171956	1
19	1479370	1479426	3	15.6296	5.47547	2.85448	0.00431067	1
19	2096830	2097096	3	11.9574	4.30695	2.77629	0.00549826	1
19	3025666	3025830	3	1.91668	0.784638	2.44275	0.0145757	1
19	14419503	14419604	3	6.01279	2.45113	2.45307	0.0141643	1
19	49642043	49642299	3	4.5005	1.45657	3.08979	0.00200301	1
19	55675175	55675516	3	6.72624	2.53964	2.6485	0.0080851	1
20	36461185	36461434	3	11.6268	4.13395	2.81253	0.00491541	1
20	37520828	37521049	3	1.58019	0.705501	2.23981	0.025103	1
20	43514143	43514211	3	1.49517	0.588626	2.5401	0.0110822	1
20	63179182	63179442	3	7.86523	2.33864	3.36316	0.000770547	1
21	32392938	32392989	3	8.81847	3.34267	2.63815	0.0083359	1
21	41426271	41426666	3	14.4748	5.03495	2.87485	0.00404215	1
22	20117250	20117260	3	12.5248	5.64612	2.2183	0.0265343	1
22	31347501	31347751	3	11.8149	4.60686	2.56462	0.0103288	1
22	42369299	42369409	3	-1.96253	2.4113	-0.813888	0.415709	1
1	161158776	161158929	3	-1.3541	0.636135	-2.12864	0.033284	1
1	184755640	184755898	3	-2.80531	1.31654	-2.13082	0.033104	1
2	189580469	189580824	3	-9.67869	3.69547	-2.61907	0.00881699	1
4	3369563	3369824	3	-0.710545	0.647929	-1.09664	0.272799	1
5	139680852	139680970	3	-5.13422	1.67578	-3.06378	0.00218556	1
6	169776318	169776542	3	-10.8745	3.60011	-3.02062	0.00252258	1
7	48455474	48455617	3	-7.8754	2.54917	-3.0894	0.00200562	1
8	85106902	85106951	3	-16.7813	6.97766	-2.405	0.0161724	1
11	31811180	31811382	3	-5.63212	2.43502	-2.31296	0.0207246	1
11	67443608	67443773	3	1.9509	2.0349	0.958723	0.337698	1
11	118565946	118565997	3	5.86676	6.35502	0.92317	0.355919	1
11	124746169	124746424	3	-2.92259	0.902249	-3.23922	0.00119855	1
12	27524061	27524067	3	-5.70917	2.14431	-2.66247	0.00775693	1
12	49622961	49623014	3	-9.96229	4.7154	-2.11271	0.0346253	1
12	57128338	57128534	3	-8.91345	3.16364	-2.81747	0.00484041	1
13	46052139	46052349	3	-14.1808	5.12594	-2.76648	0.00566654	1
18	23689115	23689200	3	-19.8179	8.42867	-2.35125	0.0187104	1
21	33033372	33033688	3	-1.65796	0.678393	-2.44395	0.0145274	1
11	2271843	2271886	2	3.9009	1.33732	2.91695	0.0035347	1
11	2271950	2271970	2	1.5296	0.691508	2.21198	0.0269684	1
3	156674299	156674371	2	7.28879	4.82379	1.51101	0.130786	1
6	32108369	32108492	2	2.70772	0.99925	2.70975	0.00673333	1
6	32108559	32108639	2	1.83522	0.724468	2.5332	0.0113025	1
20	25624122	25624168	2	9.9043	2.62317	3.7757	0.000159557	1
1	230279630	230279800	2	2.65409	1.09681	2.41983	0.0155279	1
2	21044122	21044240	2	1.86403	0.752736	2.47634	0.0132739	1
2	21044083	21044087	2	1.45131	0.741392	1.95755	0.0502825	1
6	32879818	32879827	2	1.17363	0.777592	1.50931	0.13122	1
6	32880033	32880052	2	1.34227	0.744137	1.80379	0.0712635	1
7	151410837	151410847	2	1.66465	0.668711	2.48934	0.0127981	1
9	88990779	88990949	2	1.15831	0.502669	2.30431	0.021205	1
15	26628670	26628950	2	2.94015	1.18661	2.47777	0.0132208	1
17	44004441	44004487	2	2.45734	0.762002	3.22485	0.00126038	1
20	25585541	25585546	2	17.7445	6.4439	2.7537	0.00589259	1
15	39579674	39579721	2	-2.96095	0.835926	-3.54212	0.00039693	1
7	100101175	100101364	2	6.70829	5.16625	1.29848	0.194121	1
7	100101986	100101997	2	11.1048	4.40661	2.52002	0.0117348	1
11	3232780	3232834	2	4.89128	1.68866	2.89654	0.00377305	1
11	6270720	6271080	2	2.70724	1.11248	2.43352	0.014953	1
11	6271259	6271280	2	1.91711	0.931169	2.05882	0.039511	1
11	82734029	82734044	2	4.6773	1.66221	2.8139	0.00489441	1
17	1761335	1761824	2	1.78815	0.735794	2.43024	0.015089	1
17	29294295	29294363	2	10.1105	4.17526	2.42153	0.0154552	1
17	76737385	76737387	2	-8.85799	9.23208	-0.95948	0.337317	1
1	6785153	6785158	2	6.89446	2.53493	2.71978	0.0065325	1
1	26890441	26890465	2	29.0362	8.76439	3.31297	0.000923097	1
1	35930764	35930843	2	9.59674	4.5891	2.0912	0.0365099	1
1	63593625	63593673	2	5.16642	2.07328	2.49191	0.0127057	1
1	93346319	93346561	2	33.1631	9.5647	3.46724	0.00052583	1
1	93346027	93346073	2	17.7225	6.58962	2.68946	0.00715685	1
1	166989084	166989151	2	5.83311	2.37545	2.45558	0.0140659	1
1	206612820	206612824	2	1.437	0.701406	2.04874	0.0404874	1
2	61888440	61888535	2	19.799	7.12636	2.77828	0.00546476	1
2	71852472	71852478	2	1.66175	0.774217	2.14636	0.0318441	1
2	96209077	96209084	2	19.4138	6.37879	3.04349	0.00233853	1
2	165794436	165794454	2	9.50326	3.32214	2.86058	0.00422863	1
3	40457148	40457151	2	11.5584	3.78266	3.05562	0.00224595	1
4	2963182	2963244	2	16.2136	5.77131	2.80935	0.00496423	1
4	2963583	2963660	2	16.9851	6.1029	2.78311	0.00538397	1
4	10457516	10457538	2	3.5206	1.2797	2.75112	0.00593916	1
4	10457558	10457594	2	7.36002	4.52995	1.62475	0.104217	1
4	10457810	10458304	2	1.45049	0.643041	2.25567	0.0240911	1
4	82798295	82798412	2	10.0596	3.93032	2.55948	0.0104829	1
4	82798890	82798898	2	1.70273	2.30325	0.739274	0.459741	1
4	110198899	110198918	2	6.33267	2.04322	3.09936	0.00193942	1
4	183987387	183987428	2	2.01707	1.00851	2.00005	0.0454944	1
5	90474867	90474869	2	19.6915	6.50366	3.02775	0.00246382	1
5	140401748	140401776	2	15.2673	5.0243	3.03869	0.00237611	1
6	28924104	28924115	2	23.9002	7.2553	3.29417	0.000987117	1
6	32149097	32149115	2	1.73386	0.669447	2.58998	0.00959805	1
6	32149063	32149075	2	1.92567	0.909479	2.11733	0.0342317	1
6	32150426	32150435	2	1.53675	0.727628	2.112	0.0346861	1
6	151239845	151239896	2	1.55538	0.855367	1.81837	0.0690071	1
7	139109765	139109772	2	8.04765	5.32544	1.51117	0.130745	1
7	139109856	139109860	2	3.38826	4.04702	0.837224	0.402467	1
8	6708324	6708328	2	4.25332	5.30312	0.802042	0.422529	1
9	21994965	21995238	2	24.6453	7.22968	3.40891	0.00065222	1
9	21995305	21995312	2	6.39739	2.93127	2.18247	0.0290751	1
9	97633691	97633784	2	11.2403	4.11817	2.72944	0.00634419	1
9	97633473	97633603	2	0.144482	1.18048	0.122393	0.902588	1
10	43138763	43138880	2	12.737	4.04053	3.1523	0.00161991	1
10	43138308	43138344	2	18.3526	6.11222	3.00261	0.00267672	1
11	75668445	75668455	2	9.03072	3.02524	2.98512	0.00283464	1
11	75668567	75668578	2	9.20983	4.01024	2.29658	0.0216427	1
12	10030667	10030764	2	1.56843	0.548467	2.85966	0.00424101	1
12	52965161	52965370	2	1.87618	0.727821	2.5778	0.0099432	1
12	52965532	52965721	2	3.98325	1.91181	2.08349	0.0372062	1
12	62260430	62260463	2	20.889	7.05759	2.95979	0.00307851	1
12	62260298	62260375	2	3.26197	2.8806	1.13239	0.257469	1
12	107685784	107685837	2	14.453	4.90341	2.94754	0.00320317	1
12	120446528	120446583	2	-2.04829	3.14745	-0.650776	0.515191	1
14	52552448	52552610	2	10.8186	5.44745	1.986	0.0470336	1
15	40694968	40694978	2	16.224	4.62078	3.5111	0.000446258	1
15	62060259	62060336	2	25.198	8.79756	2.8642	0.00418059	1
15	62060350	62060419	2	6.83222	4.43921	1.53906	0.123789	1
15	63381693	63381908	2	8.64975	3.44946	2.50757	0.0121566	1
15	81001950	81001957	2	9.817	2.60576	3.76742	0.00016494	1
17	68035681	68035688	2	9.17066	2.96387	3.09415	0.00197377	1
17	68035711	68035713	2	11.4102	5.44671	2.09488	0.0361814	1
20	50931439	50931448	2	18.642	5.80484	3.21145	0.00132066	1
20	50931358	50931429	2	11.4132	4.42511	2.57918	0.00990355	1
20	50931162	50931216	2	1.88074	1.53338	1.22653	0.219999	1
21	42218864	42218950	2	14.493	3.80815	3.80577	0.000141363	1
21	43659908	43659938	2	14.3295	4.99542	2.86852	0.00412395	1
21	43659425	43659444	2	2.73486	3.69049	0.741057	0.458659	1
7	94394244	94394430	2	-2.19296	0.873033	-2.51189	0.0120085	1
11	368913	368942	2	-2.07395	1.0465	-1.9818	0.0475013	1
1	2883310	2883351	2	6.23642	1.96991	3.16584	0.00154635	1
1	2883013	2883096	2	1.50742	0.753323	2.00103	0.0453889	1
1	6393849	6393890	2	1.70038	1.33711	1.27168	0.203485	1
1	27234337	27234340	2	20.7288	7.15945	2.89531	0.0037879	1
1	27234353	27234424	2	-13.851	8.85774	-1.56372	0.117884	1
1	31065755	31065788	2	6.33878	3.20411	1.97833	0.0478916	1
1	32336705	32336710	2	1.84	0.621201	2.962	0.00305649	1
1	107056583	107056585	2	7.47105	3.05621	2.44455	0.0145034	1
1	110084354	110084387	2	20.7278	6.17338	3.35761	0.000786186	1
1	112674834	112675032	2	20.7125	8.27871	2.5019	0.0123529	1
1	117121906	117121915	2	9.06879	3.49487	2.59489	0.00946222	1
1	117929769	117929825	2	18.4302	6.04891	3.04687	0.00231238	1
1	168178757	168178857	2	-2.36189	4.77867	-0.494258	0.621124	1
1	182615042	182615052	2	9.81073	4.01569	2.4431	0.0145618	1
1	182615057	182615205	2	-0.748515	1.66466	-0.449651	0.652962	1
1	231338039	231338044	2	10.4523	3.85577	2.71081	0.00671184	1
1	247331909	247331947	2	22.2739	7.92744	2.80972	0.00495839	1
1	248691738	248691886	2	2.89119	1.43599	2.01338	0.0440752	1
2	2292128	2292196	2	1.81876	0.747104	2.43441	0.014916	1
2	24084644	24084786	2	17.5052	6.13225	2.85462	0.00430889	1
2	27370018	27370071	2	17.1225	4.89284	3.49951	0.000466115	1
2	37665749	37665910	2	2.67327	0.822325	3.25087	0.00115054	1
2	131093585	131093598	2	12.6455	4.16547	3.03579	0.00239904	1
2	202871202	202871632	2	11.8557	4.814	2.46275	0.0137877	1
2	202871706	202871799	2	-15.1712	8.40349	-1.80534	0.0710214	1
2	238060940	238060953	2	11.2548	3.91695	2.87335	0.00406147	1
2	240136998	240137023	2	-0.517806	0.67432	-0.767893	0.44255	1
2	240136895	240136922	2	0.19885	0.865318	0.2298	0.818247	1
3	12484540	12484542	2	18.4373	4.81183	3.83166	0.000127283	1
3	12484308	12484346	2	5.48467	2.73959	2.002	0.0452843	1
3	49120954	49121028	2	12.5061	4.01526	3.11465	0.00184164	1
3	49120863	49120869	2	4.78694	5.2498	0.911833	0.361856	1
3	50337732	50337762	2	23.5749	7.65883	3.07814	0.00208299	1
3	52278173	52278555	2	17.51	5.99419	2.92116	0.00348727	1
3	55474556	55474657	2	3.36585	1.19653	2.81302	0.00490793	1
3	97764621	97764624	2	8.61768	3.51103	2.45446	0.0141097	1
3	125595679	125595754	2	11.9847	5.12797	2.33712	0.019433	1
3	161105122	161105153	2	18.9471	6.22526	3.04358	0.00233785	1
3	180912529	180912534	2	-7.96798	7.15505	-1.11362	0.265444	1
4	1289878	1289929	2	8.59753	2.97949	2.88557	0.00390704	1
4	17810661	17810669	2	7.08488	2.85517	2.48142	0.013086	1
4	122826516	122826594	2	1.65572	0.685318	2.41599	0.0156926	1
4	184734233	184734294	2	9.73396	4.49725	2.16442	0.0304318	1
5	14871798	14871800	2	8.07492	2.45787	3.28533	0.00101863	1
5	43603237	43603240	2	11.6652	4.73095	2.46571	0.0136741	1
5	43603055	43603062	2	-2.84559	5.58616	-0.5094	0.610472	1
5	54884250	54884341	2	2.7017	0.780523	3.4614	0.00053738	1
5	94618758	94618822	2	13.4851	4.72696	2.85281	0.00433345	1
5	132747839	132747998	2	1.6772	0.680595	2.46431	0.0137276	1
5	136132944	136133125	2	6.23359	2.71951	2.29217	0.0218957	1
5	138465420	138465475	2	23.0383	7.34558	3.13635	0.00171067	1
6	31862822	31862852	2	17.6345	6.09168	2.89485	0.00379341	1
6	31863107	31863118	2	-12.3656	5.26683	-2.34782	0.0188835	1
6	31862943	31862951	2	4.45812	6.08311	0.732869	0.463639	1
6	32838639	32838711	2	11.1109	4.09581	2.71275	0.00667265	1
6	32838769	32838845	2	-3.49344	2.94455	-1.18641	0.235461	1
6	32838847	32838865	2	1.86642	5.69766	0.327577	0.743231	1
6	32973087	32973143	2	21.2277	6.38726	3.32344	0.000889136	1
6	32972528	32972534	2	-4.78526	4.73219	-1.01122	0.311913	1
6	32972771	32972792	2	-5.88417	3.70338	-1.58887	0.112091	1
6	32972811	32972877	2	2.77091	1.99033	1.39219	0.163865	1
6	33315539	33315992	2	3.95482	1.67202	2.3653	0.0180157	1
6	35468387	35468411	2	12.2022	4.50005	2.71157	0.00669656	1
6	87589904	87589935	2	12.8955	3.57306	3.60908	0.00030728	1
6	87590023	87590119	2	-3.59346	3.62396	-0.991584	0.3214	1
6	166383267	166383270	2	25.1555	7.98651	3.14975	0.00163408	1
6	168692218	168692366	2	3.63434	1.53478	2.36799	0.0178852	1
7	519432	519435	2	15.8531	3.53625	4.48303	7.35891e-06	1
7	26376430	26376501	2	17.3339	5.94796	2.91425	0.0035654	1
7	27103858	27103965	2	1.49113	0.724938	2.05691	0.0396949	1
7	70596521	70596629	2	2.08336	0.691072	3.01469	0.00257246	1
7	87934534	87934539	2	9.23037	3.26636	2.82589	0.00471493	1
7	106284934	106285090	2	7.21854	2.65022	2.72375	0.00645461	1
7	149873897	149873899	2	14.6611	4.50035	3.25778	0.00112288	1
7	151877143	151877246	2	13.438	4.5044	2.9833	0.00285158	1
7	151877252	151877406	2	5.83891	5.29447	1.10283	0.2701	1
7	155297295	155297319	2	9.75745	4.09342	2.38369	0.01714	1
8	41797038	41797099	2	3.3309	1.11808	2.97912	0.00289075	1
8	119066933	119067385	2	2.01168	0.809808	2.48414	0.0129863	1
9	122905344	122905375	2	-7.9706	5.65203	-1.41022	0.158475	1
9	128881653	128881829	2	16.8371	5.54071	3.0388	0.00237524	1
9	137255547	137255878	2	11.1183	3.87834	2.86678	0.00414675	1
10	1049505	1049541	2	-7.18009	6.66844	-1.07673	0.281602	1
10	14838008	14838024	2	13.3818	4.91347	2.7235	0.00645949	1
10	63973690	63973814	2	1.70278	0.709776	2.39903	0.0164385	1
10	73252738	73252771	2	14.068	5.91432	2.37864	0.0173766	1
10	102120590	102120593	2	-1.2671	1.10079	-1.15109	0.249697	1
10	133238027	133238424	2	1.85381	0.927527	1.99866	0.0456455	1
11	9574676	9574735	2	14.5505	4.75313	3.06125	0.00220413	1
11	32583892	32584181	2	17.828	5.35097	3.33173	0.000863073	1
11	63974440	63974546	2	4.39365	4.82674	0.910273	0.362678	1
11	64166079	64166100	2	8.22582	3.12163	2.6351	0.00841125	1
11	67317415	67317707	2	16.3768	5.5887	2.93035	0.00338585	1
11	108009325	108009355	2	28.4762	8.6241	3.30194	0.000960201	1
12	48183116	48183121	2	14.6886	4.8477	3.03002	0.00244538	1
12	48183549	48183578	2	8.69849	4.06288	2.14097	0.0322767	1
12	95790779	95790801	2	25.9592	7.16196	3.6246	0.000289411	1
13	48976421	48976508	2	3.96366	4.99738	0.793148	0.427692	1
15	43510686	43510689	2	9.92014	4.35061	2.28017	0.0225975	1
15	56918459	56918653	2	10.5741	3.90942	2.70477	0.00683508	1
15	56918196	56918207	2	1.64135	1.81441	0.90462	0.365667	1
16	636523	636526	2	12.9514	6.41926	2.01758	0.0436354	1
16	23713532	23713579	2	2.54602	0.625086	4.07307	4.63979e-05	1
16	27203459	27203510	2	19.244	5.9898	3.2128	0.00131448	1
16	29807759	29807774	2	14.9901	5.4699	2.74047	0.00613523	1
16	67161754	67161836	2	2.86176	0.988145	2.8961	0.00377835	1
17	4788930	4788991	2	2.15492	0.804252	2.67941	0.00737528	1
17	7407994	7408300	2	2.00141	0.540183	3.70506	0.000211337	1
17	18315251	18315257	2	13.8526	5.49166	2.52249	0.0116529	1
17	35578694	35578700	2	3.69929	3.82642	0.966775	0.333656	1
17	50835498	50835590	2	1.77353	0.776757	2.28325	0.0224154	1
17	56913702	56914036	2	25.7817	8.46617	3.04526	0.00232478	1
17	72124040	72124176	2	1.77696	0.668716	2.65727	0.00787754	1
17	80220407	80220436	2	15.0865	5.34783	2.82106	0.00478653	1
18	658175	658302	2	11.4411	4.04481	2.82858	0.00467549	1
18	26090748	26090756	2	19.2982	5.80134	3.32651	0.000879417	1
18	26226319	26226344	2	13.6018	5.63777	2.41262	0.0158384	1
19	633769	633784	2	11.2952	4.45014	2.53817	0.0111435	1
19	633648	633654	2	-2.8183	1.79643	-1.56883	0.116686	1
19	7596038	7596082	2	5.89945	2.89675	2.03658	0.0416925	1
19	10718295	10718424	2	10.6859	8.04326	1.32856	0.183994	1
19	14072510	14072806	2	-4.25392	3.05517	-1.39237	0.163811	1
19	19203502	19203518	2	9.46385	4.34826	2.17647	0.0295201	1
19	19664135	19664151	2	12.3762	5.14466	2.40563	0.0161445	1
19	19663744	19663818	2	5.39226	4.14739	1.30016	0.193547	1
20	13220545	13220557	2	6.32169	2.54042	2.48844	0.0128305	1
20	13220568	13220577	2	-1.82188	4.08049	-0.446486	0.655246	1
20	35699142	35699221	2	15.7126	4.83952	3.24673	0.00116739	1
20	45812879	45812882	2	1.90365	1.22938	1.54847	0.12151	1
20	62816797	62816835	2	11.0637	4.87456	2.26969	0.0232263	1
20	62816576	62816629	2	0.487796	1.5723	0.310244	0.756376	1
21	29019308	29019462	2	4.17145	1.99639	2.0895	0.036663	1
21	39451797	39451799	2	2.2843	1.06643	2.142	0.0321932	1
21	44921388	44921464	2	1.39944	0.624946	2.2393	0.0251362	1
22	49658747	49658758	2	1.8724	0.831489	2.25186	0.0243309	1
1	2194539	2194711	2	-13.8699	5.86947	-2.36306	0.0181247	1
2	69437682	69437736	2	-2.9848	1.04034	-2.86906	0.00411692	1
2	191014814	191015069	2	-2.14027	0.780904	-2.74076	0.00612978	1
3	193554993	193555079	2	-1.79527	0.789582	-2.27369	0.0229845	1
4	73620728	73620828	2	-1.06559	0.652995	-1.63185	0.102711	1
5	122774685	122774795	2	-2.98264	1.18401	-2.51909	0.0117658	1
6	32837970	32837981	2	-7.3807	2.36495	-3.12086	0.00180321	1
6	32837792	32837906	2	-0.836844	0.589569	-1.41942	0.155777	1
6	152984202	152984246	2	-3.55958	1.53846	-2.31374	0.0206822	1
6	152983867	152983886	2	1.26016	2.25931	0.557766	0.577004	1
6	170554201	170554207	2	-12.9744	4.61007	-2.81436	0.00488739	1
6	170554354	170554394	2	15.1084	6.86339	2.2013	0.0277147	1
10	93703157	93703227	2	-14.0428	4.37695	-3.20835	0.00133498	1
11	313407	313477	2	-1.4094	0.599079	-2.35261	0.0186424	1
11	86301833	86301960	2	-3.10505	0.911542	-3.40637	0.000658331	1
13	112620167	112620175	2	-1.97719	0.938362	-2.10707	0.0351119	1
15	72118574	72118727	2	-15.4505	4.91363	-3.14443	0.00166411	1
16	4474050	4474101	2	-1.59125	0.745158	-2.13546	0.0327238	1
21	43362991	43363225	2	-1.6493	0.723142	-2.28075	0.0225634	1
1	1090874	1091029	2	6.64916	2.02917	3.27678	0.00104998	1
1	1274315	1274339	2	22.9513	6.64259	3.45518	0.000549932	1
1	2212721	2212774	2	-2.76266	3.13431	-0.881425	0.378088	1
1	6205741	6205745	2	2.80803	1.26938	2.21212	0.0269581	1
1	6645247	6645701	2	10.2268	3.89117	2.6282	0.00858392	1
1	9264214	9264333	2	11.9134	3.37492	3.52997	0.000415606	1
1	9943511	9943513	2	10.5908	3.77125	2.80831	0.00498027	1
1	10665196	10665274	2	6.3815	2.12678	3.00055	0.00269496	1
1	13749370	13749374	2	10.6671	3.45794	3.08483	0.00203671	1
1	21782131	21782133	2	15.395	6.03756	2.54987	0.0107764	1
1	24322205	24322360	2	10.1068	3.95723	2.554	0.0106493	1
1	26169803	26169806	2	18.4644	6.24881	2.95487	0.00312804	1
1	26306662	26306714	2	4.97612	2.20635	2.25537	0.0241104	1
1	26306637	26306639	2	16.3965	7.89497	2.07683	0.0378169	1
1	27914874	27914886	2	-17.4999	9.13774	-1.91513	0.0554765	1
1	28581858	28581996	2	14.4434	5.18023	2.78819	0.00530041	1
1	42766549	42766956	2	8.99618	3.82681	2.35083	0.0187316	1
1	44654487	44654622	2	2.81299	1.154	2.4376	0.0147853	1
1	46719138	46719221	2	18.5323	6.28152	2.95028	0.00317482	1
1	70354657	70354660	2	12.3934	4.35998	2.84253	0.00447571	1
1	94541986	94542016	2	-2.80935	5.47665	-0.51297	0.607973	1
1	99004650	99004674	2	8.39017	3.20559	2.61735	0.00886148	1
1	100896161	100896183	2	23.9075	7.11568	3.35984	0.000779883	1
1	153977790	153977809	2	12.341	4.28164	2.88231	0.00394777	1
1	153977681	153977710	2	5.34281	4.99519	1.06959	0.284803	1
1	154961696	154961870	2	8.3259	3.67688	2.2644	0.0235498	1
1	156076754	156076986	2	0.902104	0.610829	1.47685	0.139715	1
1	166876136	166876240	2	14.0394	5.12143	2.7413	0.00611969	1
1	167092560	167092913	2	5.6579	2.35099	2.4066	0.0161018	1
1	173476984	173477102	2	13.9525	4.3951	3.17456	0.00150066	1
1	179955170	179955180	2	20.6983	8.88582	2.32936	0.0198398	1
1	179954740	179954837	2	3.09387	3.70154	0.835833	0.403249	1
1	181088926	181088931	2	11.6177	4.09768	2.83518	0.00457998	1
1	183472240	183472307	2	13.779	6.4155	2.14777	0.0317317	1
1	192808755	192808912	2	18.8478	7.18584	2.62291	0.00871822	1
1	193059428	193059430	2	14.1816	4.50965	3.14471	0.00166249	1
1	200374648	200374770	2	3.90969	1.46149	2.67514	0.00746977	1
1	224330129	224330132	2	14.6039	5.97049	2.44602	0.0144442	1
1	226121750	226121834	2	11.1607	4.00047	2.78983	0.00527351	1
1	228082523	228082703	2	-3.00839	3.84094	-0.783245	0.433483	1
1	229626372	229626400	2	10.6711	3.28275	3.25066	0.00115138	1
1	234608083	234608125	2	11.7578	5.58812	2.10407	0.0353723	1
1	234608226	234608288	2	-5.07307	5.90842	-0.858617	0.390552	1
1	235648559	235648693	2	1.5455	0.781018	1.97882	0.0478358	1
1	236282139	236282146	2	-7.9656	4.5537	-1.74926	0.0802464	1
1	236687007	236687060	2	1.89554	0.637934	2.97137	0.00296475	1
2	716356	716388	2	1.8441	0.734698	2.51001	0.0120729	1
2	776600	776668	2	2.34837	0.839074	2.79877	0.00512979	1
2	3558392	3558446	2	13.2222	4.65125	2.84272	0.00447299	1
2	11670333	11670381	2	1.70789	0.564267	3.02674	0.00247209	1
2	25982769	25982778	2	9.42667	3.52711	2.67264	0.0075258	1
2	32947374	32947376	2	12.0414	4.75131	2.53434	0.011266	1
2	38875731	38875740	2	10.3814	3.20903	3.23505	0.0012162	1
2	55050739	55050780	2	-8.15948	4.92499	-1.65675	0.0975701	1
2	74508747	74508779	2	2.1975	1.10902	1.98148	0.0475376	1
2	85414212	85414244	2	1.25505	0.482645	2.60036	0.00931271	1
2	85538870	85538947	2	12.0201	5.24121	2.29338	0.021826	1
2	86441988	86442181	2	11.1239	4.3688	2.54622	0.0108896	1
2	86623106	86623109	2	15.6663	5.87064	2.66858	0.00761724	1
2	98311900	98311983	2	1.62999	0.832658	1.95758	0.0502797	1
2	98444811	98444919	2	11.1981	7.91908	1.41407	0.157341	1
2	101698014	101698032	2	12.4952	4.15482	3.00739	0.00263502	1
2	104746524	104746908	2	5.72518	1.75567	3.26097	0.00111032	1
2	109129713	109129794	2	3.79628	1.49839	2.53357	0.0112907	1
2	110694967	110694994	2	2.42902	0.933709	2.60147	0.0092824	1
2	142037667	142037969	2	1.76999	0.648367	2.72993	0.00633485	1
2	148020925	148021399	2	18.2038	4.95766	3.67185	0.000240798	1
2	148644366	148644372	2	11.867	4.2319	2.80418	0.00504449	1
2	156332803	156332886	2	11.9856	4.11728	2.91105	0.00360214	1
2	156332728	156332795	2	8.91973	4.58968	1.94343	0.0519642	1
2	159712306	159712319	2	21.8161	7.52147	2.90051	0.00372551	1
2	170714496	170714566	2	9.6693	3.34645	2.88942	0.00385956	1
2	172556531	172556589	2	6.71846	2.46417	2.72646	0.00640172	1
2	174026065	174026120	2	4.23839	1.55769	2.72094	0.0065096	1
2	178450613	178450681	2	10.7798	4.01426	2.68539	0.00724452	1
2	195657216	195657264	2	16.3011	4.91925	3.31373	0.000920602	1
2	200306066	200306082	2	1.81196	0.852713	2.12494	0.0335916	1
2	201451382	201451491	2	-5.81038	6.93836	-0.837429	0.402352	1
2	202635350	202635803	2	4.43459	2.11152	2.10018	0.0357126	1
2	215274325	215274697	2	3.31646	1.31792	2.51643	0.011855	1
2	216081828	216081893	2	-16.654	8.54638	-1.94866	0.0513362	1
2	216081749	216081821	2	2.95059	4.59995	0.64144	0.521237	1
2	218675876	218676124	2	8.31954	3.19764	2.60178	0.00927423	1
2	218879422	218879726	2	1.39973	0.552782	2.53216	0.0113363	1
2	219492791	219492885	2	1.62799	0.725509	2.24393	0.0248368	1
2	231927574	231927686	2	1.7407	0.714079	2.43769	0.0147815	1
2	232605566	232605936	2	1.81567	0.714416	2.54148	0.0110385	1
2	235493899	235494348	2	5.96037	2.11179	2.82242	0.00476624	1
2	239250915	239250948	2	5.92336	1.70987	3.46421	0.00053179	1
2	239402018	239402114	2	12.4282	3.46879	3.58288	0.000339826	1
2	240432882	240432926	2	3.22034	0.953456	3.37755	0.000731355	1
2	241230795	241230913	2	18.7213	5.36639	3.48862	0.00048552	1
3	12817387	12817426	2	1.32065	0.632851	2.08683	0.0369035	1
3	14125001	14125006	2	14.4316	4.99967	2.88651	0.00389544	1
3	15427312	15427317	2	28.7764	8.79421	3.27219	0.00106716	1
3	15601329	15601385	2	5.628	7.32544	0.768282	0.44232	1
3	16513593	16513780	2	7.50222	2.48804	3.01531	0.00256718	1
3	25783315	25783345	2	10.3459	4.70684	2.19806	0.0279451	1
3	30606426	30606475	2	7.47914	2.22576	3.36026	0.000778693	1
3	31981959	31981980	2	1.46719	0.647833	2.26476	0.0235272	1
3	37456490	37456510	2	3.21017	1.33681	2.40136	0.0163344	1
3	39808565	39808577	2	1.71026	0.750304	2.27943	0.0226415	1
3	39809517	39809523	2	-1.16673	1.00664	-1.15904	0.246442	1
3	43690810	43690830	2	-1.0962	1.42127	-0.771283	0.440539	1
3	44114053	44114157	2	2.18662	0.847368	2.58048	0.00986623	1
3	45842036	45842128	2	14.303	5.83147	2.45273	0.0141778	1
3	49411437	49411915	2	13.1402	4.29153	3.0619	0.00219934	1
3	49939974	49939984	2	3.24345	3.60781	0.899008	0.368648	1
3	49940162	49940251	2	-3.25932	4.65096	-0.700784	0.483438	1
3	50238142	50238261	2	13.4946	4.34965	3.10246	0.00191921	1
3	51712706	51712762	2	6.752	2.46112	2.74347	0.00607935	1
3	52287626	52287634	2	10.9525	4.76336	2.29933	0.0214864	1
3	52445088	52445091	2	8.65453	3.26376	2.65171	0.00800855	1
3	72996691	72997188	2	15.3514	5.16513	2.97213	0.00295739	1
3	87227117	87227226	2	10.0368	3.09268	3.24535	0.00117307	1
3	112086133	112086135	2	1.29074	0.80167	1.61006	0.107385	1
3	122913504	122913653	2	2.19998	0.727552	3.02381	0.00249616	1
3	129059731	129059855	2	1.4539	0.730101	1.99137	0.0464403	1
3	157542974	157542998	2	1.45304	0.697716	2.08256	0.0372911	1
3	182740851	182740879	2	1.31237	0.599118	2.19051	0.0284872	1
3	183825798	183825891	2	2.84417	1.15543	2.46157	0.013833	1
3	185586390	185586707	2	6.62122	2.14158	3.09174	0.00198986	1
3	196712003	196712171	2	5.79575	2.28955	2.53139	0.0113611	1
3	197029749	197029759	2	9.27935	3.63818	2.55055	0.0107555	1
4	2339642	2339712	2	2.44319	1.06987	2.28364	0.0223928	1
4	2764194	2764210	2	32.8525	9.90236	3.31764	0.000907803	1
4	3074577	3074606	2	14.2127	4.85857	2.92528	0.00344146	1
4	6150540	6150584	2	6.27213	2.16886	2.8919	0.00382916	1
4	6640524	6640591	2	3.46448	9.93633	0.348668	0.727339	1
4	17577114	17577129	2	-0.696072	0.873154	-0.797193	0.425339	1
4	25160591	25160652	2	7.46234	3.59791	2.07408	0.0380722	1
4	26048784	26048902	2	3.00311	1.10726	2.71219	0.00668395	1
4	47031108	47031162	2	1.8691	0.769866	2.42782	0.0151897	1
4	52722206	52722229	2	5.86864	3.76916	1.55701	0.119467	1
4	54233343	54233669	2	10.9236	3.84685	2.83962	0.00451676	1
4	67998458	67998832	2	5.35825	1.53978	3.47989	0.000501625	1
4	70688394	70688407	2	-1.45942	1.12028	-1.30273	0.192668	1
4	74158001	74158028	2	12.1467	4.80871	2.52598	0.0115376	1
4	74157940	74157946	2	-2.56434	2.07868	-1.23364	0.217338	1
4	76948893	76949159	2	9.65451	3.69255	2.61459	0.00893348	1
4	82891052	82891117	2	15.1163	6.38379	2.36793	0.0178882	1
4	83034082	83034275	2	1.5416	0.7521	2.04973	0.0403907	1
4	86950962	86951266	2	1.36948	0.634872	2.15709	0.0309986	1
4	88378580	88378616	2	1.0608	0.542823	1.95422	0.050675	1
4	88697381	88697485	2	1.5996	0.643043	2.48754	0.0128629	1
4	99653438	99653495	2	8.05705	3.12947	2.57457	0.0100365	1
4	122922719	122922871	2	13.6964	7.91701	1.73	0.0836302	1
4	127964979	127965087	2	11.4932	3.41346	3.36703	0.000759834	1
4	151016081	151016246	2	11.5327	4.22682	2.72846	0.00636309	1
4	156575581	156575617	2	5.73206	1.99416	2.87442	0.00404775	1
4	158672366	158672433	2	14.8756	5.17106	2.8767	0.00401855	1
4	165327472	165327522	2	8.47005	2.84326	2.97899	0.002892	1
4	173370839	173370841	2	19.8237	6.67281	2.97082	0.00297004	1
4	184826231	184826254	2	10.4885	4.1881	2.50437	0.012267	1
4	185143360	185143413	2	7.99769	4.19527	1.90636	0.0566037	1
5	1083994	1084309	2	3.65014	1.65158	2.2101	0.0270985	1
5	6448976	6449039	2	11.9755	4.35797	2.74794	0.00599701	1
5	39074627	39074677	2	14.2326	4.09224	3.47794	0.000505282	1
5	50963574	50963609	2	7.09205	2.49497	2.84254	0.00447552	1
5	52788157	52788210	2	6.5004	4.14446	1.56845	0.116775	1
5	52787871	52787918	2	3.34687	3.99684	0.83738	0.402379	1
5	56192398	56192421	2	4.57154	1.6791	2.72261	0.00647689	1
5	60843465	60843592	2	8.80591	2.45634	3.58497	0.000337119	1
5	73565356	73565361	2	31.519	11.0331	2.85676	0.00427988	1
5	76609115	76609184	2	4.0091	1.20499	3.32707	0.000877632	1
5	79689610	79689660	2	2.18049	0.691731	3.15222	0.00162031	1
5	79689665	79689671	2	1.17508	0.660562	1.7789	0.0752558	1
5	95555105	95555112	2	-13.2888	7.64887	-1.73736	0.0823241	1
5	112922428	112922433	2	16.3066	4.97436	3.27813	0.00104497	1
5	113513707	113513744	2	5.92425	1.93435	3.06266	0.00219382	1
5	132490792	132490918	2	10.5941	5.4935	1.92848	0.053795	1
5	134176718	134176720	2	7.69021	3.13271	2.45481	0.0140958	1
5	134633025	134633030	2	14.1789	4.56152	3.10837	0.00188121	1
5	137754717	137754959	2	11.8584	4.39349	2.69909	0.00695301	1
5	139711350	139711426	2	25.432	8.35082	3.04545	0.0023233	1
5	140174972	140174983	2	12.0889	6.95876	1.73722	0.0823481	1
5	140564529	140564686	2	12.0434	4.56179	2.64006	0.00828905	1
5	141370266	141370323	2	0.695863	0.897013	0.775756	0.437893	1
5	154493460	154493588	2	1.62178	0.717599	2.26001	0.0238206	1
5	154756345	154756693	2	11.8655	2.99062	3.96757	7.26107e-05	1
5	160119313	160119553	2	12.0051	3.48409	3.4457	0.000569583	1
5	172453456	172453851	2	2.22405	0.866262	2.56741	0.0102462	1
5	172772251	172772274	2	1.5868	0.968144	1.63902	0.10121	1
5	176528522	176528576	2	1.80423	0.856012	2.10771	0.0350559	1
5	176887553	176887626	2	7.57491	2.60942	2.90291	0.00369717	1
5	177497418	177497576	2	11.8128	3.72114	3.17452	0.00150083	1
5	178204423	178204444	2	11.2474	3.88955	2.89169	0.0038317	1
6	855389	855578	2	4.5861	1.82027	2.51946	0.0117534	1
6	3456205	3456346	2	11.4213	3.47285	3.28873	0.00100641	1
6	24720481	24720490	2	9.31616	3.39322	2.74552	0.00604146	1
6	24775351	24775418	2	13.5506	4.02048	3.3704	0.000750587	1
6	26123925	26123938	2	28.7323	11.7726	2.44061	0.0146625	1
6	26126053	26126081	2	14.814	5.3716	2.75785	0.00581836	1
6	28104596	28104780	2	12.6716	4.82384	2.62687	0.00861742	1
6	30882163	30882429	2	1.66745	0.781586	2.13342	0.0328903	1
6	32148201	32148238	2	1.61268	0.673046	2.39609	0.0165711	1
6	32148429	32148438	2	1.71642	0.861748	1.99179	0.0463944	1
6	32443892	32444119	2	8.87276	2.41137	3.67955	0.000233645	1
6	32853377	32853383	2	16.1919	5.89327	2.74753	0.00600463	1
6	33249508	33249511	2	6.43479	6.14724	1.04678	0.295203	1
6	33249446	33249493	2	-2.98849	3.08166	-0.969768	0.332162	1
6	33430832	33430899	2	1.35176	0.580369	2.32914	0.0198514	1
6	33621340	33621353	2	11.4568	4.35714	2.62944	0.0085526	1
6	34110949	34111044	2	1.79036	0.583157	3.07012	0.00213975	1
6	34143972	34144027	2	14.3439	4.80671	2.98414	0.00284381	1
6	38640329	38640331	2	12.7628	5.36829	2.37744	0.0174334	1
6	38640063	38640156	2	2.14696	1.0714	2.00387	0.0450836	1
6	42563898	42563918	2	18.1051	5.55679	3.25819	0.00112126	1
6	43427710	43427818	2	18.0882	7.05543	2.56373	0.0103553	1
6	44223347	44223397	2	13.8646	4.33472	3.19849	0.00138149	1
6	46652923	46652928	2	13.6671	5.87305	2.32709	0.0199604	1
6	46687991	46688044	2	3.34349	2.35695	1.41857	0.156025	1
6	73263128	73263284	2	10.8702	4.35388	2.49666	0.0125369	1
6	111482891	111482900	2	5.22875	2.05719	2.5417	0.0110316	1
6	117906914	117907218	2	-1.97923	1.34561	-1.47088	0.141324	1
6	118650643	118651068	2	16.3623	5.55465	2.9457	0.00322225	1
6	133804631	133804874	2	1.17609	0.4855	2.42242	0.0154175	1
6	134115481	134115601	2	1.64375	0.718661	2.28723	0.0221821	1
6	142302582	142302629	2	1.64272	0.707482	2.32192	0.0202371	1
6	158819308	158819420	2	16.8303	5.69612	2.9547	0.00312976	1
6	166497520	166497632	2	6.67926	2.35121	2.84078	0.0045003	1
7	33129413	33129536	2	11.6041	4.19514	2.76609	0.00567324	1
7	36277377	36277761	2	7.38619	2.46106	3.00122	0.00268898	1
7	37448973	37449041	2	6.70399	2.45901	2.72629	0.00640504	1
7	37921119	37921128	2	8.53192	3.73961	2.2815	0.0225189	1
7	39950442	39950454	2	9.13792	3.26934	2.79504	0.00518939	1
7	54864959	54864977	2	1.56286	0.680737	2.29583	0.0216856	1
7	90595279	90595571	2	1.37164	0.527122	2.60213	0.00926454	1
7	96309419	96309852	2	7.00648	2.52162	2.77856	0.00546004	1
7	100861475	100861664	2	7.17799	2.33842	3.06959	0.00214352	1
7	100874882	100874884	2	21.7974	6.74466	3.23179	0.00123016	1
7	101202324	101202365	2	2.47246	0.814146	3.03688	0.00239044	1
7	139359627	139359688	2	16.8451	5.45049	3.09056	0.00199778	1
7	141073621	141073777	2	9.17333	3.52228	2.60437	0.0092043	1
7	151080499	151080566	2	14.0911	4.20238	3.35312	0.000799051	1
7	151460079	151460153	2	1.78288	0.657411	2.71197	0.00668851	1
7	152156003	152156172	2	7.73734	2.44103	3.16971	0.00152594	1
7	156949529	156949540	2	7.00221	2.50272	2.79784	0.00514461	1
7	157577267	157577561	2	2.67193	1.03697	2.57666	0.00997591	1
8	643729	643904	2	8.48234	2.95859	2.86702	0.00414351	1
8	1974726	1974798	2	1.92526	0.696612	2.76375	0.00571414	1
8	24911504	24911987	2	2.33523	1.03199	2.26284	0.0236454	1
8	31033595	31033705	2	14.5151	5.30311	2.7371	0.00619842	1
8	37698867	37699344	2	1.80748	0.766717	2.35743	0.0184022	1
8	42152914	42152975	2	19.869	6.89034	2.8836	0.00393153	1
8	42152889	42152905	2	1.5451	2.41343	0.640208	0.522037	1
8	60517267	60517597	2	6.2035	2.06112	3.00977	0.00261448	1
8	60651959	60652121	2	10.4715	3.96005	2.64427	0.00818662	1
8	91045554	91045589	2	7.5387	2.28742	3.29572	0.000981698	1
8	95072592	95073020	2	1.58251	0.592982	2.66873	0.00761381	1
8	98942864	98943210	2	1.61919	0.713291	2.27003	0.0232059	1
8	102863854	102864182	2	21.4792	6.89769	3.11398	0.00184584	1
8	123652775	123652780	2	3.15442	1.35611	2.32607	0.0200149	1
8	127793835	127794024	2	1.41429	0.618011	2.28846	0.0221107	1
8	142089436	142089761	2	2.44206	0.854747	2.85706	0.00427585	1
8	142585201	142585528	2	6.38377	1.87252	3.40918	0.000651588	1
8	144358122	144358481	2	20.4601	5.97126	3.42642	0.000611592	1
8	144436787	144436836	2	5.86436	1.91812	3.05735	0.00223304	1
8	144509694	144509718	2	22.8556	7.67059	2.97964	0.00288591	1
8	144685299	144685368	2	2.62238	0.887478	2.95487	0.003128	1
8	144792349	144792376	2	13.6782	3.64848	3.74901	0.000177534	1
9	34624082	34624162	2	1.61547	0.686213	2.35418	0.0185634	1
9	35072639	35072830	2	23.5483	8.62149	2.73135	0.00630751	1
9	37785189	37785248	2	17.2694	5.29535	3.26124	0.00110926	1
9	38689908	38689985	2	1.72949	0.709524	2.43753	0.014788	1
9	86354386	86354557	2	8.66841	2.71411	3.19383	0.00140397	1
9	92293769	92293847	2	9.10684	3.49818	2.6033	0.00923302	1
9	96418328	96418330	2	22.2361	9.52237	2.33514	0.0195359	1
9	98317024	98317192	2	3.69178	1.32334	2.78975	0.00527491	1
9	107283277	107283284	2	11.7621	3.58622	3.27981	0.00103876	1
9	120714404	120714420	2	6.83811	2.80216	2.44029	0.0146753	1
9	128275872	128275901	2	12.6849	4.52444	2.80364	0.00505293	1
9	133030766	133030809	2	-0.732494	2.06651	-0.354459	0.722995	1
9	134880697	134880722	2	1.04467	0.657183	1.58961	0.111922	1
9	136901070	136901156	2	1.24039	0.569106	2.17954	0.0292914	1
9	137070710	137070727	2	6.02098	2.80111	2.14949	0.0315952	1
10	1173348	1173438	2	1.14572	1.03798	1.1038	0.26968	1
10	3099610	3099694	2	1.47802	0.589275	2.50819	0.012135	1
10	17229079	17229130	2	2.8455	1.43656	1.98078	0.0476162	1
10	21507458	21507511	2	2.37457	1.22948	1.93135	0.0534392	1
10	22341135	22341397	2	10.0092	3.88976	2.57321	0.0100759	1
10	22713584	22713668	2	13.9465	5.00967	2.78392	0.00537058	1
10	27504235	27504251	2	0.624697	1.34213	0.465454	0.641607	1
10	28796108	28796154	2	3.16263	1.16193	2.72187	0.00649132	1
10	32347383	32347386	2	1.34801	2.09373	0.643833	0.519684	1
10	34119657	34119725	2	2.07452	0.878518	2.36139	0.0182066	1
10	50824708	50825172	2	3.09428	1.05076	2.9448	0.00323161	1
10	62374219	62374395	2	10.1839	4.57006	2.2284	0.0258535	1
10	63133126	63133128	2	24.2819	9.50243	2.55534	0.0106085	1
10	63133149	63133155	2	6.03512	6.18556	0.97568	0.329223	1
10	69318615	69318742	2	17.5893	6.33174	2.77795	0.00547025	1
10	73785596	73785602	2	21.2956	6.94774	3.06512	0.00217583	1
10	79315612	79315709	2	6.57781	2.25072	2.92253	0.00347199	1
10	87862781	87862789	2	-3.94309	3.65786	-1.07798	0.281044	1
10	87862768	87862773	2	4.80666	4.86414	0.988181	0.323064	1
10	88281676	88281996	2	1.60236	0.714182	2.24362	0.0248566	1
10	93600452	93600736	2	1.97491	0.797507	2.47635	0.0132733	1
10	97292731	97292787	2	11.2037	4.08232	2.74445	0.00606123	1
10	117197333	117197364	2	5.111	1.48014	3.45304	0.000554298	1
10	118755405	118755414	2	11.0353	5.02317	2.19689	0.0280285	1
10	119543531	119543537	2	25.2723	7.6486	3.30417	0.000952586	1
10	133326367	133326388	2	1.92952	0.656628	2.93852	0.00329782	1
11	208422	208468	2	6.76289	2.78888	2.42494	0.0153107	1
11	1127045	1127104	2	2.64346	1.07919	2.44949	0.0143057	1
11	1277687	1277920	2	5.76494	1.98529	2.90382	0.00368636	1
11	2901260	2901531	2	4.80137	1.38677	3.46228	0.000535628	1
11	3855282	3855304	2	22.3878	7.71646	2.90131	0.00371612	1
11	8964899	8964901	2	8.91725	3.35592	2.65717	0.00788002	1
11	9675645	9675881	2	1.30872	0.459447	2.84847	0.00439303	1
11	10570079	10570168	2	6.59125	2.38461	2.76408	0.00570837	1
11	12397935	12397983	2	1.69066	0.743979	2.27245	0.0230591	1
11	19241070	19241076	2	12.931	4.29906	3.00787	0.00263083	1
11	33039215	33039253	2	1.79875	2.71056	0.663608	0.506941	1
11	33039363	33039460	2	9.47887	5.70655	1.66105	0.0967028	1
11	33375436	33375606	2	2.62516	1.046	2.50972	0.0120826	1
11	34051776	34051939	2	12.5709	6.1188	2.05447	0.0399307	1
11	45915468	45915661	2	5.5034	1.86311	2.95387	0.00313811	1
11	60515479	60515498	2	10.5759	4.36461	2.42311	0.0153882	1
11	65084026	65084033	2	21.8504	8.56456	2.55126	0.0107335	1
11	65122364	65122408	2	14.3815	5.88624	2.44324	0.014556	1
11	66268171	66268177	2	15.8639	6.26285	2.53302	0.0113086	1
11	66268319	66268357	2	9.15363	5.6882	1.60923	0.107566	1
11	66268401	66268405	2	-2.43669	3.87184	-0.629336	0.529129	1
11	66268514	66268533	2	1.89266	5.95884	0.317623	0.750771	1
11	70327859	70327878	2	1.57666	0.617527	2.55319	0.0106742	1
11	70631033	70631078	2	2.06095	0.806607	2.55508	0.0106163	1
11	71116372	71116410	2	2.10357	0.933036	2.25455	0.0241618	1
11	72080533	72080662	2	-1.86715	4.75296	-0.39284	0.694437	1
11	72080516	72080518	2	1.54707	5.72013	0.27046	0.786806	1
11	73343075	73343139	2	2.78296	1.19191	2.33487	0.0195504	1
11	75241744	75242002	2	2.51011	1.62236	1.54719	0.121817	1
11	75814967	75815012	2	11.3295	4.92993	2.29811	0.0215555	1
11	77589512	77589514	2	17.7228	6.44573	2.74955	0.00596771	1
11	93784115	93784143	2	13.0732	4.90965	2.66276	0.00775032	1
11	94543731	94543736	2	11.9622	3.70058	3.23251	0.00122708	1
11	111602329	111602483	2	24.3347	6.56538	3.70652	0.000210125	1
11	116277181	116277211	2	4.73186	1.74132	2.7174	0.00657967	1
11	117190165	117190657	2	4.27531	1.32866	3.21775	0.00129201	1
11	117315983	117316179	2	3.88071	2.73427	1.41928	0.155816	1
11	117797121	117797125	2	7.64076	3.26035	2.34354	0.0191017	1
11	117797322	117797324	2	-8.14541	6.42948	-1.26689	0.205196	1
11	119310924	119310949	2	3.73057	1.80643	2.06517	0.0389072	1
11	123655392	123655482	2	1.85631	0.744242	2.49423	0.0126232	1
11	126304065	126304145	2	9.379	3.01617	3.10957	0.00187359	1
11	134224045	134224164	2	7.50466	2.81991	2.66131	0.00778379	1
12	4445642	4445711	2	3.99614	1.8603	2.14812	0.0317046	1
12	4811305	4811446	2	6.66312	2.27115	2.93381	0.00334828	1
12	6863829	6864101	2	6.01079	2.14105	2.80741	0.00499419	1
12	9647947	9647958	2	9.56933	4.26778	2.24222	0.0249469	1
12	20370301	20370323	2	2.04106	1.04382	1.95537	0.0505389	1
12	44876622	44876692	2	-2.98559	3.9293	-0.759826	0.447359	1
12	47773081	47773086	2	10.9103	3.49925	3.11789	0.00182149	1
12	48814760	48814983	2	7.3311	2.57331	2.8489	0.0043871	1
12	51391593	51391871	2	14.2096	3.8883	3.65444	0.000257743	1
12	53006088	53006103	2	8.32615	3.48963	2.38597	0.0170343	1
12	53300017	53300040	2	13.0256	4.89466	2.66118	0.00778681	1
12	53939394	53939439	2	2.79315	1.0312	2.70863	0.0067561	1
12	56315930	56315945	2	16.9559	4.4909	3.7756	0.00015962	1
12	57618053	57618091	2	2.0022	0.870126	2.30105	0.0213888	1
12	64404233	64404247	2	7.5201	2.15282	3.49315	0.000477361	1
12	68897448	68897881	2	1.76701	0.693956	2.54628	0.0108876	1
12	95217524	95217574	2	1.48288	1.88354	0.787283	0.431116	1
12	100267037	100267048	2	18.3086	6.46738	2.83091	0.00464154	1
12	104456939	104456966	2	6.38684	2.72324	2.34531	0.0190111	1
12	108129685	108129694	2	5.9062	2.46901	2.39214	0.0167506	1
12	109606725	109606833	2	1.52504	0.690798	2.20764	0.0272691	1
12	110641698	110641929	2	1.56105	0.685121	2.2785	0.0226966	1
12	121803232	121803502	2	12.1107	4.06402	2.97999	0.00288256	1
12	122526990	122527017	2	1.92931	2.86396	0.673651	0.500533	1
12	122966218	122966384	2	22.0873	6.62782	3.33251	0.000860652	1
12	123270388	123270403	2	-3.51057	4.73563	-0.74131	0.458505	1
12	124915152	124915169	2	7.33583	2.81671	2.60439	0.00920369	1
12	130451377	130451416	2	9.14057	3.07608	2.9715	0.00296346	1
12	132941185	132941462	2	11.6866	3.64678	3.20463	0.00135236	1
12	132986538	132986541	2	13.6349	4.40663	3.09418	0.00197359	1
13	21671031	21671034	2	-20.6179	9.56451	-2.15566	0.0311098	1
13	23466547	23466561	2	20.1685	6.98035	2.88933	0.00386067	1
13	30906087	30906135	2	1.90086	0.715075	2.65827	0.0078544	1
13	40477943	40478138	2	1.65916	0.655781	2.53005	0.0114045	1
13	40664706	40664710	2	20.1094	7.39551	2.71913	0.00654541	1
13	44142376	44142379	2	14.0538	5.73957	2.44858	0.014342	1
13	48095251	48095254	2	9.1132	2.82944	3.22086	0.00127808	1
13	60164072	60164149	2	18.4077	6.65787	2.7648	0.00569574	1
13	76886581	76886583	2	14.206	5.91823	2.40038	0.0163781	1
13	78609687	78609796	2	2.05654	0.809392	2.54084	0.0110585	1
13	102800200	102800205	2	13.7076	4.75444	2.88313	0.0039375	1
13	103350855	103351352	2	1.59226	0.693663	2.29544	0.0217078	1
13	111920699	111920897	2	2.32453	0.705864	3.29316	0.000990674	1
14	22589717	22589719	2	10.8255	4.50137	2.40493	0.0161757	1
14	24188755	24188892	2	9.57588	3.50301	2.73361	0.00626436	1
14	30874943	30875237	2	4.61567	1.81469	2.5435	0.0109748	1
14	34714674	34714698	2	3.75192	3.2819	1.14322	0.252949	1
14	35534890	35534935	2	9.55093	2.87095	3.32675	0.000878663	1
14	49598466	49598486	2	13.0297	5.1146	2.54756	0.010848	1
14	49620701	49620782	2	16.7653	5.91215	2.83574	0.00457199	1
14	52952392	52952618	2	2.70115	0.85946	3.14285	0.00167313	1
14	57390579	57390586	2	14.0504	4.44878	3.15825	0.00158721	1
14	59484334	59484340	2	11.8716	4.80734	2.46947	0.0135312	1
14	59484346	59484503	2	6.46413	6.46813	0.999381	0.31761	1
14	64387957	64387987	2	-10.9018	6.99743	-1.55797	0.11924	1
14	64549883	64550033	2	8.18606	3.69064	2.21806	0.0265507	1
14	69037325	69037561	2	2.14995	0.697398	3.08281	0.00205054	1
14	70809199	70809202	2	21.6131	6.20357	3.48398	0.000494016	1
14	71932022	71932138	2	1.91773	1.36473	1.40521	0.159958	1
14	77321264	77321268	2	9.40046	3.45238	2.72289	0.00647134	1
14	81221146	81221230	2	12.7292	5.95658	2.13699	0.0325986	1
14	93115221	93115362	2	9.17794	3.15619	2.90791	0.00363849	1
14	94081099	94081149	2	5.9021	9.75486	0.605042	0.545151	1
14	103797441	103797455	2	1.04691	0.416314	2.51472	0.0119127	1
15	22786114	22786169	2	19.5664	6.98688	2.80045	0.00510308	1
15	40109058	40109061	2	5.58803	2.01546	2.77258	0.00556146	1
15	40253122	40253124	2	21.2943	6.95329	3.06249	0.00219507	1
15	41116443	41116500	2	9.13722	3.34503	2.73158	0.00630308	1
15	42273591	42273631	2	-4.32162	10.4331	-0.414223	0.678711	1
15	42548444	42548588	2	14.0555	5.41426	2.59601	0.00943138	1
15	42736264	42736717	2	5.4971	2.55526	2.15129	0.0314534	1
15	45634924	45634927	2	2.3476	4.24174	0.553453	0.579953	1
15	51622837	51622889	2	-3.24987	2.93307	-1.10801	0.267857	1
15	56733617	56733619	2	13.5513	3.88641	3.48685	0.000488745	1
15	69548861	69548891	2	2.90714	1.03432	2.81067	0.00494383	1
15	81000952	81000961	2	17.4405	5.5986	3.11514	0.00183855	1
15	82045880	82046061	2	7.53921	2.91689	2.58468	0.00974698	1
15	82571157	82571462	2	1.3058	0.486813	2.68234	0.00731081	1
15	84654580	84654743	2	1.92858	3.16012	0.610287	0.541672	1
15	90102728	90102734	2	18.9416	5.61426	3.37384	0.000741267	1
15	101295418	101295446	2	9.87557	3.77447	2.61641	0.00888591	1
16	1612157	1612297	2	3.39933	4.53891	0.748931	0.453899	1
16	1959341	1959343	2	15.7842	4.21024	3.749	0.000177538	1
16	1964815	1964869	2	12.0479	4.84517	2.48658	0.0128979	1
16	2215396	2215425	2	18.7346	5.74866	3.25896	0.00111822	1
16	2955278	2955477	2	1.44362	0.667424	2.16297	0.0305436	1
16	2980652	2980654	2	14.0253	4.08397	3.43424	0.000594209	1
16	3283440	3283447	2	12.7954	4.57357	2.79768	0.00514713	1
16	3295185	3295462	2	1.89592	0.759813	2.49525	0.0125868	1
16	3432077	3432231	2	1.75249	0.811504	2.15955	0.0308072	1
16	4847916	4847919	2	13.0551	4.27471	3.05402	0.00225794	1
16	8868388	8868591	2	-0.881301	0.969767	-0.908776	0.363468	1
16	16122017	16122238	2	4.01471	1.7208	2.33305	0.0196455	1
16	23453391	23453393	2	6.96458	2.40537	2.89543	0.00378639	1
16	25015528	25015577	2	1.30219	1.59475	0.816545	0.414188	1
16	28950714	28950797	2	9.65239	4.27147	2.25974	0.0238376	1
16	30610665	30610674	2	13.5742	5.68038	2.38966	0.0168642	1
16	30733413	30733631	2	10.6858	3.83583	2.78578	0.00533991	1
16	56355032	56355112	2	3.09995	1.31225	2.36232	0.018161	1
16	56940072	56940230	2	8.74869	2.54711	3.43476	0.00059309	1
16	58515774	58515894	2	15.3714	4.17465	3.68207	0.000231345	1
16	58734415	58734422	2	9.60388	2.48176	3.86979	0.00010893	1
16	67481228	67481264	2	10.9824	9.37722	1.17118	0.241526	1
16	67841916	67842055	2	9.657	3.08168	3.13368	0.00172627	1
16	68023308	68023321	2	15.7335	4.87133	3.22981	0.00123874	1
16	70289644	70289670	2	12.6922	10.4971	1.20911	0.22662	1
16	71895499	71895526	2	11.683	3.20281	3.64773	0.000264567	1
16	89926115	89926550	2	5.58508	2.00253	2.78902	0.00528683	1
17	302122	302297	2	2.51755	1.10703	2.27415	0.0229567	1
17	1492585	1492706	2	1.45638	0.651837	2.23426	0.0254658	1
17	1493658	1493784	2	1.66456	0.588924	2.82645	0.00470674	1
17	1830124	1830138	2	-1.94805	2.40839	-0.808861	0.418595	1
17	1939642	1939814	2	2.92329	1.20614	2.42367	0.0153646	1
17	2050010	2050012	2	-2.33084	1.37913	-1.69008	0.0910134	1
17	3472306	3472403	2	3.10296	1.36335	2.27598	0.0228471	1
17	7173606	7173980	2	5.02935	1.65478	3.0393	0.00237132	1
17	7583232	7583243	2	3.58554	1.31914	2.7181	0.00656584	1
17	8176453	8176508	2	15.3639	6.20862	2.47462	0.013338	1
17	8900671	8900961	2	1.28586	0.547546	2.34841	0.0188538	1
17	13018073	13018075	2	19.2546	7.98275	2.41202	0.0158643	1
17	21214410	21214466	2	10.9197	4.3454	2.51294	0.0119731	1
17	36884735	36884754	2	1.87082	0.795949	2.35042	0.0187521	1
17	43104937	43105109	2	15.2618	4.94413	3.08684	0.00202294	1
17	45962105	45962182	2	4.55128	1.93236	2.35529	0.0185082	1
17	47100011	47100064	2	10.5551	3.91641	2.6951	0.00703678	1
17	48550485	48550861	2	6.28065	2.2076	2.84502	0.00444093	1
17	48615496	48615973	2	2.0157	0.68457	2.94447	0.00323507	1
17	59155360	59155363	2	21.9831	5.93489	3.70404	0.00021219	1
17	59893080	59893119	2	15.2078	5.85668	2.59666	0.0094135	1
17	60677451	60677618	2	18.4798	6.49384	2.84574	0.00443082	1
17	65057208	65057219	2	9.31885	2.7536	3.38424	0.000713745	1
17	72026110	72026125	2	5.63752	1.99987	2.81894	0.00481822	1
17	75046979	75047031	2	11.0855	3.23929	3.4222	0.00062116	1
17	75261201	75261204	2	10.464	3.64807	2.86837	0.00412594	1
17	75525553	75525972	2	14.8245	3.47612	4.26465	2.00213e-05	1
17	76476923	76476983	2	7.51306	2.76087	2.72126	0.00650329	1
17	81228319	81228426	2	0.780233	0.675893	1.15437	0.248347	1
17	81683895	81683897	2	11.7189	4.57394	2.5621	0.0104042	1
17	81927767	81927770	2	7.93307	3.79397	2.09097	0.0365309	1
17	81927713	81927716	2	4.30829	3.66375	1.17592	0.239625	1
17	82037867	82037916	2	11.3534	3.90783	2.90528	0.00366923	1
18	9136382	9136385	2	10.8646	3.19412	3.40144	0.000670329	1
18	12777786	12777974	2	2.37566	1.04577	2.27167	0.0231062	1
18	21612195	21612198	2	14.9674	5.99801	2.4954	0.0125814	1
18	50375069	50375072	2	7.1623	2.99208	2.39375	0.016677	1
18	78720800	78721204	2	1.66963	0.732909	2.27808	0.0227218	1
18	79443442	79443541	2	4.67115	1.41177	3.30872	0.000937236	1
19	375745	375830	2	2.42277	0.879654	2.75423	0.00588301	1
19	1438247	1438306	2	13.563	4.68541	2.89473	0.00379485	1
19	1491229	1491289	2	10.8693	3.8333	2.8355	0.00457536	1
19	1905252	1905255	2	10.2567	3.49954	2.93087	0.00338009	1
19	4548503	4548572	2	1.79928	0.752832	2.39001	0.0168477	1
19	5720411	5720510	2	19.431	7.40441	2.62425	0.00868392	1
19	7848987	7849080	2	6.67349	2.20292	3.02938	0.00245058	1
19	11374648	11374672	2	15.7743	5.39362	2.92461	0.00344883	1
19	11528925	11528936	2	26.078	9.27738	2.81092	0.00493996	1
19	12681337	12681408	2	7.33282	2.6161	2.80296	0.00506354	1
19	12933755	12933767	2	13.8532	4.20726	3.29268	0.000992377	1
19	12938474	12938477	2	12.7528	4.7213	2.70111	0.00691079	1
19	14419368	14419421	2	13.518	4.30906	3.13712	0.00170615	1
19	15379884	15379904	2	9.22482	3.19025	2.89157	0.00383324	1
19	16572575	16572793	2	8.57316	3.29624	2.60089	0.00929815	1
19	17266788	17266790	2	1.51027	0.723379	2.0878	0.0368159	1
19	18153042	18153050	2	16.0484	4.6155	3.47706	0.000506936	1
19	18683446	18683468	2	17.5305	6.40949	2.73509	0.00623635	1
19	32972011	32972035	2	16.1595	5.73181	2.81927	0.00481334	1
19	35514361	35514492	2	1.60462	0.694107	2.31178	0.0207899	1
19	36054766	36054795	2	9.83463	3.18955	3.08339	0.00204658	1
19	40609671	40609852	2	6.24318	2.03225	3.07205	0.00212591	1
19	42076052	42076067	2	13.7855	5.49991	2.50649	0.0121935	1
19	42080579	42080857	2	1.93417	1.38295	1.39858	0.16194	1
19	44954967	44955026	2	16.4812	5.93454	2.77716	0.00548368	1
19	45078488	45078576	2	4.61878	1.8435	2.50544	0.01223	1
19	46851075	46851290	2	2.8336	1.20108	2.35921	0.018314	1
19	47514996	47515071	2	11.018	3.67896	2.99488	0.00274554	1
19	47741203	47741261	2	8.31807	3.01373	2.76005	0.00577917	1
19	48501265	48501419	2	1.84078	0.693446	2.65453	0.00794181	1
19	49339571	49339902	2	4.26618	1.50551	2.83371	0.00460117	1
19	49423461	49423490	2	2.38174	0.804696	2.9598	0.00307836	1
19	50259293	50259326	2	3.69901	1.25796	2.94048	0.00327707	1
19	50476029	50476303	2	6.23279	2.45655	2.53722	0.0111738	1
19	54190322	54190327	2	7.21987	2.45943	2.93559	0.00332917	1
19	54939125	54939503	2	2.52198	0.756419	3.3341	0.000855766	1
19	55132713	55132860	2	1.524	0.72534	2.10109	0.0356334	1
19	55653758	55653867	2	16.7807	5.03733	3.33126	0.000864528	1
19	57487665	57487667	2	11.2008	3.5362	3.16748	0.00153765	1
20	2749544	2749841	2	1.73544	0.73522	2.36043	0.0182537	1
20	5950316	5950335	2	22.2079	8.28634	2.68006	0.00736083	1
20	17653177	17653186	2	4.82419	1.93868	2.48839	0.0128323	1
20	21303300	21303359	2	11.1064	3.25959	3.40731	0.000656064	1
20	35665003	35665096	2	7.26549	2.96327	2.45185	0.0142125	1
20	35742381	35742490	2	23.2209	8.80429	2.63745	0.0083532	1
20	35742355	35742374	2	10.2175	8.23575	1.24063	0.214744	1
20	35954186	35954367	2	10.9608	4.01646	2.72897	0.00635327	1
20	35954461	35954513	2	4.23165	7.93422	0.533341	0.593797	1
20	37179636	37179672	2	3.45746	3.09374	1.11757	0.263752	1
20	37179693	37179712	2	-2.46506	4.04504	-0.609401	0.542258	1
20	40682996	40683428	2	3.50541	1.67903	2.08776	0.0368195	1
20	44651493	44651615	2	9.86126	3.48006	2.83364	0.00460204	1
20	49046605	49046698	2	19.7928	6.14502	3.22095	0.00127768	1
20	49915039	49915066	2	14.2449	4.84327	2.94117	0.00326975	1
20	49983118	49983144	2	11.3159	4.04532	2.79728	0.00515351	1
20	54208171	54208268	2	11.3568	3.91609	2.90003	0.00373122	1
20	56392440	56392455	2	10.362	3.86041	2.68417	0.00727092	1
20	56468490	56468493	2	32.3373	10.5714	3.05893	0.00222132	1
20	58179643	58179884	2	19.2851	6.76732	2.84974	0.00437549	1
20	62238367	62238369	2	18.3486	5.98149	3.06757	0.00215808	1
21	33536090	33536101	2	13.9617	5.22681	2.67118	0.00755859	1
21	42496484	42496492	2	-4.45621	4.15433	-1.07267	0.283421	1
21	43718956	43718961	2	8.03852	4.8757	1.64869	0.0992114	1
21	44818943	44819041	2	5.11844	2.23546	2.28965	0.0220415	1
21	45534639	45534772	2	1.06031	0.484935	2.18651	0.0287784	1
21	46286241	46286246	2	11.1121	4.27455	2.5996	0.00933324	1
22	17085013	17085406	2	7.38077	3.10168	2.3796	0.0173314	1
22	20117430	20117500	2	-0.474466	0.853924	-0.555631	0.578463	1
22	20394033	20394041	2	12.4214	5.72497	2.16969	0.0300301	1
22	21001761	21001769	2	12.1622	3.98808	3.04963	0.00229122	1
22	23751432	23751536	2	8.78444	2.67645	3.28212	0.0010303	1
22	23839075	23839080	2	15.5865	5.61663	2.77507	0.00551895	1
22	30473284	30473373	2	2.0897	0.692321	3.0184	0.00254113	1
22	31082725	31082757	2	1.4041	0.589909	2.3802	0.0173031	1
22	36819951	36819985	2	0.929791	0.667472	1.393	0.163619	1
22	39520308	39520368	2	9.24278	4.75602	1.94338	0.0519697	1
22	41560982	41561438	2	2.11426	0.760348	2.78065	0.00542508	1
22	41832503	41832694	2	2.90981	1.29435	2.24808	0.0245708	1
22	43110014	43110026	2	1.46304	0.689159	2.12293	0.0337595	1
22	43142979	43143292	2	19.2933	5.15204	3.74479	0.000180546	1
22	43955204	43955211	2	4.64686	1.79623	2.58701	0.0096812	1
22	45009003	45009028	2	3.92394	1.51088	2.59712	0.00940095	1
22	45413493	45413514	2	1.30688	0.738972	1.76851	0.076975	1
22	45971736	45971822	2	4.67147	2.12256	2.20087	0.0277454	1
22	47632014	47632171	2	3.14188	1.0726	2.92922	0.00339816	1
22	50090080	50090131	2	1.28974	0.709166	1.81867	0.0689624	1
22	50532679	50533171	2	2.04247	0.743817	2.74593	0.00603393	1
22	50670717	50671037	2	1.35138	0.596684	2.26481	0.0235241	1
1	46198925	46199264	2	-1.83161	0.740332	-2.47404	0.0133593	1
1	47230587	47230675	2	-5.52589	2.14722	-2.57351	0.0100673	1
1	54054093	54054444	2	-6.92854	2.75524	-2.51468	0.011914	1
1	77219464	77219474	2	7.10698	6.94971	1.02263	0.306483	1
1	150236587	150236845	2	-4.56451	1.92652	-2.3693	0.0178217	1
1	204623263	204623447	2	-1.61707	0.666236	-2.42717	0.0152172	1
1	213051606	213051637	2	-12.1227	4.04254	-2.99879	0.00271055	1
2	20666470	20666481	2	-15.8671	6.97194	-2.27585	0.0228552	1
2	46847012	46847379	2	-6.21715	2.21276	-2.80968	0.0049591	1
2	62341064	62341202	2	-3.05805	1.30912	-2.33595	0.0194938	1
2	63049582	63049587	2	-0.348978	0.927231	-0.376365	0.706645	1
2	63049830	63049848	2	2.25721	2.77669	0.812914	0.416267	1
2	73385527	73385578	2	-16.5372	5.16372	-3.20258	0.00136202	1
2	130756158	130756161	2	-4.54117	2.0621	-2.2022	0.027651	1
2	175005243	175005254	2	-13.5929	5.37083	-2.53087	0.0113781	1
2	176084135	176084288	2	-2.22715	0.893395	-2.49291	0.0126702	1
2	202238981	202239039	2	-6.28791	2.38418	-2.63734	0.00835587	1
3	12967807	12967815	2	-4.88025	2.33233	-2.09243	0.0363998	1
3	15602109	15602207	2	-24.2238	7.85596	-3.08349	0.00204585	1
3	39408478	39408526	2	-3.21578	1.32833	-2.42092	0.0154814	1
3	50154510	50154826	2	-5.07282	1.75976	-2.88267	0.00394323	1
3	72657697	72658084	2	-1.71835	0.748742	-2.29498	0.021734	1
3	183099795	183099837	2	-5.88008	2.76063	-2.12998	0.0331731	1
4	5710864	5710948	2	-0.98221	0.789043	-1.24481	0.213201	1
4	38319049	38319139	2	-29.6271	8.48123	-3.49326	0.000477164	1
4	109815712	109815860	2	-3.2275	1.12673	-2.86447	0.00417703	1
4	112637399	112637430	2	-6.88763	8.13205	-0.846973	0.39701	1
4	154626847	154627023	2	-4.1271	1.66925	-2.47242	0.01342	1
4	176002648	176002675	2	-8.72053	3.18237	-2.74027	0.00613896	1
5	147234840	147234893	2	-2.94478	1.33336	-2.20854	0.0272065	1
5	173055828	173056112	2	-3.54349	4.75207	-0.745672	0.455865	1
6	26305142	26305243	2	-2.80718	1.04564	-2.68466	0.00726043	1
6	28896416	28896480	2	-16.1858	6.08184	-2.66133	0.00778326	1
6	29017125	29017228	2	-25.2087	11.0885	-2.27341	0.0230015	1
6	30451765	30451773	2	-1.76512	0.903365	-1.95394	0.0507081	1
6	31158489	31158495	2	-10.9744	3.92949	-2.79282	0.00522502	1
6	32117975	32118002	2	-3.40711	1.19886	-2.84195	0.00448392	1
6	32843473	32843475	2	-1.97921	0.616297	-3.21146	0.00132062	1
6	33205246	33205260	2	-1.75936	0.676821	-2.59944	0.00933754	1
6	33322593	33322630	2	-15.7244	5.24061	-3.00049	0.00269542	1
6	36441589	36441623	2	-8.75063	3.16399	-2.7657	0.00568016	1
6	68634520	68634523	2	-1.559	1.61434	-0.965715	0.334187	1
6	113857040	113857144	2	-15.9226	5.05404	-3.15048	0.00163001	1
6	149546470	149546802	2	-9.09093	4.38486	-2.07325	0.0381488	1
6	163310209	163310534	2	-7.09033	2.51336	-2.82106	0.00478649	1
6	168101275	168101660	2	-2.05766	0.977046	-2.106	0.0352042	1
7	44044115	44044290	2	-3.57518	1.71434	-2.08546	0.0370275	1
7	44491064	44491074	2	-16.8115	6.17207	-2.72381	0.00645335	1
7	86643766	86643852	2	-10.0416	3.19638	-3.14157	0.00168047	1
7	100620457	100620831	2	-3.12862	1.38876	-2.25282	0.0242705	1
8	66775170	66775201	2	-18.0009	6.35718	-2.83159	0.00463172	1
8	70402796	70402798	2	-18.7945	7.48185	-2.51201	0.0120044	1
8	118621105	118621250	2	-3.07672	1.3953	-2.20506	0.0274499	1
8	127795770	127795816	2	-1.22728	0.421175	-2.91393	0.00356909	1
9	113056877	113056897	2	-7.81732	4.23969	-1.84384	0.065206	1
10	1110271	1110541	2	-1.4043	0.508436	-2.762	0.00574491	1
10	19815194	19815403	2	-4.55265	1.97309	-2.30737	0.0210343	1
10	73771928	73772212	2	-1.28441	0.631074	-2.03528	0.0418226	1
11	44310583	44310587	2	-8.46113	3.25025	-2.60323	0.00923504	1
11	65427461	65427493	2	-1.77277	0.83485	-2.12345	0.0337159	1
12	7188655	7188679	2	-3.7265	1.48527	-2.50898	0.0121082	1
12	79935548	79935644	2	-12.6373	4.07447	-3.10158	0.00192493	1
13	36431161	36431314	2	-2.42637	0.935752	-2.59296	0.00951541	1
13	110561826	110561839	2	-5.70214	2.14041	-2.66404	0.00772089	1
14	29381350	29381377	2	-5.25894	1.82774	-2.87729	0.00401107	1
14	92513686	92513688	2	-16.9266	5.86615	-2.88547	0.00390834	1
14	103140910	103140927	2	-1.92614	0.615867	-3.12753	0.00176279	1
16	2010263	2010325	2	-4.42797	1.73155	-2.55723	0.010551	1
16	10743825	10743832	2	-11.6997	3.76938	-3.10388	0.00191	1
16	58463616	58463809	2	-10.0186	4.22717	-2.37004	0.0177861	1
16	69330634	69330637	2	-28.3831	10.3135	-2.75204	0.00592262	1
17	715792	715795	2	-1.68623	0.694984	-2.42628	0.0152546	1
17	937709	937734	2	-1.84343	0.872122	-2.11372	0.0345389	1
17	21214947	21215008	2	-10.7227	4.13945	-2.59036	0.00958744	1
17	48611085	48611127	2	-6.11872	3.45975	-1.76855	0.0769697	1
17	75902030	75902395	2	-9.65127	3.68697	-2.61767	0.00885324	1
17	78231959	78232039	2	-5.04516	2.03882	-2.47455	0.0133403	1
18	2655012	2655079	2	-15.9293	5.91045	-2.6951	0.00703672	1
18	46601692	46601696	2	-2.08661	0.964172	-2.16415	0.0304532	1
19	3516818	3516910	2	-1.06757	0.516483	-2.06699	0.0387349	1
19	4670514	4670528	2	-13.9561	4.59104	-3.03987	0.00236682	1
19	14006437	14006466	2	-7.52354	5.82643	-1.29128	0.196608	1
19	17448574	17448595	2	-14.9948	5.43552	-2.75867	0.0058037	1
19	37172953	37173223	2	-2.02144	0.861523	-2.34636	0.018958	1
19	49928678	49928848	2	-12.0456	4.35544	-2.76565	0.00568094	1
19	58228411	58228436	2	-0.805062	1.29206	-0.623082	0.53323	1
20	44960587	44960608	2	-1.68891	5.32539	-0.317143	0.751135	1
20	46210136	46210341	2	-1.63939	0.782783	-2.09431	0.0362321	1
22	29205854	29205870	2	-3.60112	1.45724	-2.47119	0.0134663	1
22	31944947	31944951	2	-5.8229	1.84753	-3.15172	0.00162314	1
22	50170692	50170698	2	-2.80245	1.082	-2.59005	0.00959609	1
11	2271817	2271817	1	1.19	0.713056	1.66887	0.0951429	1
11	2271942	2271942	1	3.5725	1.71707	2.08058	0.0374723	1
11	2271940	2271940	1	2.34982	1.24869	1.88183	0.0598593	1
2	84516448	84516448	1	7.58994	2.09081	3.63015	0.000283261	1
2	84516433	84516433	1	13.3656	4.51813	2.95822	0.00309421	1
2	84516387	84516387	1	11.4566	4.2612	2.68859	0.00717549	1
2	84516320	84516320	1	9.12831	3.84907	2.37157	0.0177129	1
2	84516430	84516430	1	7.63777	2.9179	2.61756	0.00885622	1
2	84516398	84516398	1	5.08975	2.55542	1.99174	0.0463991	1
2	84516559	84516559	1	4.38703	2.23423	1.96356	0.0495813	1
3	156674149	156674149	1	16.9594	8.2227	2.06251	0.0391588	1
3	156674168	156674168	1	-18.1011	21.3347	-0.848437	0.396194	1
3	156674256	156674256	1	-4.65775	7.16024	-0.650502	0.515368	1
3	156674455	156674455	1	-2.40369	3.45117	-0.696485	0.486125	1
3	156674918	156674918	1	6.00172	2.25055	2.66678	0.00765828	1
3	156674913	156674913	1	7.69655	3.06662	2.50978	0.0120807	1
3	156674911	156674911	1	5.82643	2.39532	2.43243	0.0149981	1
3	156674739	156674739	1	-7.88693	11.1662	-0.706323	0.479987	1
3	156674759	156674759	1	1.15727	1.92225	0.602036	0.54715	1
3	156675040	156675040	1	18.2831	8.76281	2.08645	0.0369383	1
6	32108315	32108315	1	2.60896	0.930861	2.80274	0.00506707	1
6	32108301	32108301	1	3.34616	1.43075	2.33875	0.0193485	1
6	32107985	32107985	1	1.56541	0.788332	1.98572	0.0470645	1
6	32108366	32108366	1	6.54945	4.09364	1.59991	0.109619	1
6	32108755	32108755	1	6.69782	2.55865	2.61772	0.00885193	1
20	25624006	25624006	1	25.1141	5.66666	4.43191	9.34033e-06	1
20	25623879	25623879	1	10.9056	3.0854	3.53457	0.000408437	1
20	25623924	25623924	1	0.33033	7.51644	0.0439477	0.964946	1
20	25624103	25624103	1	8.30085	3.29996	2.51544	0.0118885	1
20	25624120	25624120	1	17.734	8.65803	2.04827	0.0405338	1
20	25624174	25624174	1	22.2658	10.3014	2.16143	0.0306618	1
1	103109062	103109062	1	4.78108	1.42556	3.35382	0.000797045	1
1	103108515	103108515	1	6.34694	2.86701	2.21378	0.0268439	1
1	103109040	103109040	1	1.61852	0.782278	2.06898	0.0385481	1
1	230280155	230280155	1	9.41891	3.09488	3.04338	0.00233937	1
1	230279596	230279596	1	3.60252	1.41007	2.55486	0.0106231	1
1	230279478	230279478	1	3.04814	1.5071	2.02252	0.043123	1
1	230279921	230279921	1	3.64627	1.6857	2.16305	0.030537	1
4	103019553	103019553	1	5.18639	2.33319	2.22288	0.0262239	1
4	103019718	103019718	1	7.13321	3.32941	2.14248	0.0321548	1
4	103020047	103020047	1	17.8555	6.86657	2.60035	0.00931294	1
6	32879752	32879752	1	2.06356	0.808278	2.55303	0.0106789	1
6	32879812	32879812	1	2.66513	1.08107	2.46527	0.013691	1
6	32879807	32879807	1	1.44067	0.727448	1.98045	0.0476532	1
6	32879924	32879924	1	1.78787	0.76063	2.35052	0.0187474	1
6	32880067	32880067	1	2.18309	1.00931	2.16295	0.0305452	1
6	32879984	32879984	1	1.64055	0.779105	2.10568	0.0352319	1
6	32880064	32880064	1	1.46391	0.971772	1.50644	0.131955	1
7	151410925	151410925	1	2.18039	0.765342	2.84891	0.00438691	1
7	151410871	151410871	1	1.34894	0.712878	1.89224	0.0584584	1
7	151411018	151411018	1	4.24523	1.80169	2.35625	0.0184607	1
7	151411724	151411724	1	1.18575	0.510373	2.3233	0.020163	1
7	151411253	151411253	1	1.76815	0.784928	2.25263	0.0242827	1
9	88990766	88990766	1	1.82504	0.621463	2.93669	0.00331739	1
9	88991083	88991083	1	1.50966	0.627296	2.40661	0.0161011	1
9	88991065	88991065	1	1.7887	0.852982	2.09699	0.0359942	1
9	88990977	88990977	1	1.26229	0.655998	1.92423	0.0543254	1
11	64971780	64971780	1	3.46637	1.30433	2.65759	0.00787013	1
15	26629640	26629640	1	3.6701	1.59926	2.29488	0.0217402	1
15	26629332	26629332	1	2.17537	0.949601	2.29083	0.0219734	1
15	26629309	26629309	1	1.94975	0.915546	2.1296	0.0332046	1
15	26629583	26629583	1	2.12855	0.945769	2.2506	0.0244106	1
15	26629367	26629367	1	3.34009	1.74787	1.91094	0.056012	1
17	44004429	44004429	1	3.26928	1.00599	3.24982	0.00115478	1
17	44004659	44004659	1	4.39069	2.00709	2.18759	0.0286994	1
17	44004558	44004558	1	2.13411	0.977461	2.18332	0.0290125	1
17	44004579	44004579	1	1.87492	0.9584	1.9563	0.0504294	1
17	44004563	44004563	1	3.28803	1.78527	1.84176	0.0655109	1
17	44004586	44004586	1	2.71515	1.74632	1.55478	0.119998	1
18	5296141	5296141	1	11.0502	5.4204	2.03863	0.0414869	1
18	5296031	5296031	1	-1.74536	7.79381	-0.223942	0.822802	1
18	5296338	5296338	1	9.15387	7.05959	1.29666	0.194749	1
18	5296200	5296200	1	4.58824	8.57526	0.535056	0.592611	1
18	5296331	5296331	1	-3.84072	9.69597	-0.396115	0.69202	1
20	25585699	25585699	1	5.40094	2.40752	2.24336	0.0248735	1
20	25585685	25585685	1	4.36712	5.65055	0.772865	0.439602	1
20	25585926	25585926	1	3.91026	1.56783	2.49407	0.0126288	1
15	39579606	39579606	1	-3.81536	1.71124	-2.22959	0.0257745	1
15	39579869	39579869	1	-3.55417	1.25561	-2.83064	0.00464552	1
15	39579830	39579830	1	-2.25439	0.926004	-2.43454	0.0149109	1
15	39579984	39579984	1	-2.71242	1.10947	-2.44479	0.0144936	1
6	33433764	33433764	1	2.248	0.653163	3.44172	0.000578038	1
6	33433414	33433414	1	5.82118	2.69342	2.16126	0.0306753	1
7	4862153	4862153	1	3.69217	1.20584	3.06192	0.00219924	1
7	4861817	4861817	1	2.81966	1.1511	2.44953	0.0143043	1
7	4861705	4861705	1	1.7261	0.725838	2.37808	0.0174029	1
7	4862118	4862118	1	2.32153	1.08044	2.14868	0.0316595	1
7	100100912	100100912	1	17.3803	5.65617	3.07281	0.00212053	1
7	100100970	100100970	1	22.9886	8.68442	2.6471	0.00811844	1
7	100100930	100100930	1	6.18349	6.47906	0.954381	0.339891	1
7	100100972	100100972	1	-4.74921	9.46879	-0.501565	0.615973	1
7	100101979	100101979	1	-1.60808	3.42793	-0.469111	0.63899	1
7	100101824	100101824	1	-0.958329	7.86678	-0.12182	0.903042	1
10	47322969	47322969	1	23.0843	8.63609	2.67301	0.00751747	1
10	47322383	47322383	1	5.4007	2.06164	2.61961	0.00880294	1
10	47322394	47322394	1	3.01912	1.43501	2.10389	0.0353877	1
10	47322464	47322464	1	2.40618	1.4258	1.6876	0.0914877	1
10	47322461	47322461	1	1.52238	0.911674	1.66988	0.0949438	1
10	47322897	47322897	1	1.7534	2.21465	0.791728	0.42852	1
10	47322850	47322850	1	-0.46017	0.782286	-0.588237	0.556373	1
11	3232607	3232607	1	4.30487	1.50748	2.85568	0.00429452	1
11	3232665	3232665	1	2.01289	1.08304	1.85855	0.0630912	1
11	6270648	6270648	1	2.46078	1.15716	2.12658	0.0334553	1
11	6270696	6270696	1	1.84303	1.14072	1.61567	0.106165	1
11	6271384	6271384	1	6.87747	2.86803	2.39797	0.0164861	1
17	1761886	1761886	1	1.65363	0.681063	2.42801	0.0151818	1
17	1761828	1761828	1	1.26479	0.535791	2.36061	0.0182448	1
17	1761967	1761967	1	1.66833	0.72093	2.31414	0.0206602	1
17	1761925	1761925	1	0.197657	0.385847	0.512268	0.608464	1
17	17562161	17562161	1	2.91751	1.12932	2.58341	0.00978281	1
17	17561538	17561538	1	1.60659	0.630154	2.54953	0.010787	1
17	17561927	17561927	1	1.99949	0.835965	2.39184	0.0167641	1
17	17561909	17561909	1	0.920364	0.490161	1.87768	0.0604254	1
17	17561847	17561847	1	0.382896	0.520605	0.735483	0.462045	1
17	17561936	17561936	1	1.74034	0.790801	2.20073	0.0277553	1
17	17562046	17562046	1	1.38884	0.713747	1.94585	0.0516729	1
17	29294091	29294091	1	12.6508	5.38099	2.35101	0.0187225	1
17	29294104	29294104	1	0.0829842	5.90874	0.0140443	0.988795	1
17	29294284	29294284	1	1.11866	6.74344	0.165889	0.868245	1
17	29294457	29294457	1	34.5353	16.5337	2.08879	0.0367268	1
17	29294417	29294417	1	-0.0928868	0.943104	-0.0984905	0.921543	1
17	76737599	76737599	1	7.7263	3.1736	2.43455	0.0149101	1
17	76737597	76737597	1	5.7056	2.4619	2.31756	0.0204734	1
17	76737577	76737577	1	16.3191	7.59508	2.14864	0.0316629	1
17	76737342	76737342	1	0.0899448	3.95221	0.0227581	0.981843	1
17	76737589	76737589	1	-3.17808	5.64959	-0.562533	0.573753	1
3	36992299	36992299	1	-2.95245	1.30787	-2.25745	0.0239799	1
3	36992402	36992402	1	-4.58585	2.03743	-2.2508	0.0243984	1
3	36992339	36992339	1	-8.88307	4.1786	-2.12585	0.0335159	1
1	6785033	6785033	1	0.675534	4.25334	0.158824	0.873807	1
1	24503276	24503276	1	20.3996	8.10098	2.51816	0.0117969	1
1	24502971	24502971	1	-0.443395	1.48575	-0.298431	0.765374	1
1	26890240	26890240	1	23.7719	10.5811	2.24663	0.0246635	1
1	26890301	26890301	1	12.6365	6.30625	2.00381	0.0450905	1
1	26890245	26890245	1	16.6002	16.4136	1.01137	0.31184	1
1	26890267	26890267	1	5.62955	8.42127	0.668492	0.50382	1
1	26890247	26890247	1	0.0737473	5.51276	0.0133776	0.989327	1
1	26890304	26890304	1	8.68118	11.9825	0.72449	0.468765	1
1	26890435	26890435	1	1.05217	8.96266	0.117395	0.906547	1
1	35931159	35931159	1	18.2252	6.21939	2.93039	0.00338537	1
1	35930708	35930708	1	13.3395	6.87541	1.94017	0.0523588	1
1	35930762	35930762	1	-4.49852	5.85462	-0.768371	0.442267	1
1	35931074	35931074	1	-0.686731	7.60395	-0.0903124	0.928039	1
1	35931221	35931221	1	1.96978	4.53008	0.434822	0.663692	1
1	63593677	63593677	1	-19.8747	12.079	-1.64539	0.0998886	1
1	93346186	93346186	1	-0.0897949	1.55611	-0.0577048	0.953984	1
1	166989070	166989070	1	1.36819	0.699601	1.95567	0.0505042	1
1	166989163	166989163	1	3.16355	1.54286	2.05045	0.0403209	1
1	206612816	206612816	1	1.76191	0.716114	2.46037	0.0138792	1
1	206612826	206612826	1	1.66389	0.731468	2.27473	0.0229223	1
1	224183326	224183326	1	9.98726	5.20755	1.91784	0.0551309	1
1	224183083	224183083	1	7.15413	5.15343	1.38823	0.165068	1
1	224183206	224183206	1	0.741986	1.20246	0.617054	0.537199	1
2	61888544	61888544	1	-10.4527	7.95969	-1.3132	0.189115	1
2	71852282	71852282	1	1.92401	0.80512	2.38972	0.0168613	1
2	71852293	71852293	1	1.60854	0.828461	1.94159	0.0521862	1
2	71852374	71852374	1	1.43593	0.754875	1.90221	0.057144	1
2	71852367	71852367	1	1.32685	0.75912	1.74787	0.0804859	1
2	96208320	96208320	1	33.2409	10.9189	3.04434	0.0023319	1
2	96208796	96208796	1	5.97637	2.9551	2.02239	0.043136	1
2	96208768	96208768	1	-7.94814	12.7993	-0.620984	0.53461	1
2	96208655	96208655	1	3.17513	6.8519	0.463394	0.643082	1
2	96208913	96208913	1	31.2854	16.8885	1.85247	0.063958	1
2	96208910	96208910	1	-5.89705	8.76507	-0.67279	0.501081	1
2	96209002	96209002	1	-6.79604	5.41221	-1.25569	0.20923	1
2	96208989	96208989	1	-4.8678	5.77557	-0.842825	0.399327	1
2	96208992	96208992	1	8.32033	10.7198	0.776166	0.437651	1
2	96209062	96209062	1	-0.385769	3.89216	-0.0991144	0.921047	1
2	165794419	165794419	1	15.6263	4.92809	3.17086	0.00151987	1
2	165794188	165794188	1	11.92	6.08161	1.96001	0.049995	1
2	165794294	165794294	1	8.50917	6.38098	1.33352	0.182361	1
2	165794258	165794258	1	3.46784	5.82137	0.595708	0.55137	1
2	165794371	165794371	1	3.38849	5.07332	0.667904	0.504195	1
2	165794422	165794422	1	8.45192	5.81288	1.454	0.145947	1
2	165794720	165794720	1	17.5262	8.03473	2.18131	0.0291604	1
3	40457343	40457343	1	17.4144	6.23622	2.79246	0.00523097	1
3	40457179	40457179	1	6.93698	2.9185	2.3769	0.0174588	1
3	40457326	40457326	1	-15.2951	14.7797	-1.03487	0.300729	1
3	186193526	186193526	1	1.36677	0.674354	2.02679	0.0426838	1
3	186194095	186194095	1	3.79953	1.54118	2.46534	0.0136882	1
4	2963420	2963420	1	-14.0029	14.7783	-0.947533	0.343367	1
4	2963467	2963467	1	-7.20167	10.5541	-0.682357	0.495013	1
4	2963463	2963463	1	9.37496	16.3133	0.574683	0.565506	1
4	2963475	2963475	1	4.26303	8.45519	0.50419	0.614128	1
4	2963821	2963821	1	15.9529	8.2291	1.93859	0.0525509	1
4	2963664	2963664	1	-6.80696	6.44644	-1.05593	0.291002	1
4	10457727	10457727	1	3.66071	1.5759	2.32294	0.0201825	1
4	10457603	10457603	1	1.73033	1.07642	1.60749	0.107948	1
4	82798948	82798948	1	22.6798	7.87829	2.87877	0.00399229	1
4	82798900	82798900	1	6.41473	3.06061	2.0959	0.0360909	1
4	82798754	82798754	1	18.0456	11.6596	1.5477	0.121696	1
4	82798741	82798741	1	0.987645	7.50203	0.13165	0.895261	1
4	82798885	82798885	1	-2.88674	9.95367	-0.290017	0.771803	1
4	110198926	110198926	1	8.70424	3.01397	2.88796	0.00387747	1
4	110199092	110199092	1	1.15365	0.53913	2.13984	0.0323681	1
4	183987739	183987739	1	2.388	1.17973	2.02419	0.0429509	1
5	69369891	69369891	1	14.3864	7.12406	2.0194	0.0434454	1
5	69369772	69369772	1	-0.0950806	3.59846	-0.0264226	0.97892	1
5	90474782	90474782	1	-6.59774	8.8973	-0.741545	0.458363	1
5	140401745	140401745	1	5.53968	5.20847	1.06359	0.287514	1
5	157265806	157265806	1	21.78	10.8582	2.00585	0.0448722	1
5	157265812	157265812	1	1.20293	2.15098	0.559249	0.575992	1
6	28924139	28924139	1	15.833	6.22648	2.54285	0.0109952	1
6	28924137	28924137	1	5.26115	5.64614	0.931812	0.351433	1
6	31197136	31197136	1	7.6193	3.69029	2.06468	0.0389528	1
6	31197174	31197174	1	8.21666	3.46862	2.36886	0.0178431	1
6	32149080	32149080	1	3.64447	1.96149	1.85801	0.0631676	1
6	32149140	32149140	1	4.1945	2.37819	1.76373	0.0777771	1
6	32149185	32149185	1	1.76343	1.0164	1.73499	0.0827427	1
6	32149155	32149155	1	11.2282	7.45834	1.50545	0.132208	1
6	32149271	32149271	1	1.13709	0.65636	1.73242	0.083199	1
6	32149216	32149216	1	2.51898	1.97799	1.2735	0.202839	1
6	32150654	32150654	1	2.86807	1.186	2.41828	0.0155942	1
6	32150517	32150517	1	0.886446	0.788305	1.1245	0.260803	1
6	32150537	32150537	1	0.772863	0.768503	1.00567	0.314572	1
6	32150534	32150534	1	0.660837	0.765643	0.863114	0.388075	1
6	32150520	32150520	1	0.56075	0.740472	0.757287	0.448878	1
6	32150642	32150642	1	1.16294	0.829348	1.40223	0.160846	1
6	32150663	32150663	1	1.98032	0.971392	2.03864	0.0414855	1
6	52994308	52994308	1	1.80193	0.691032	2.60759	0.00911825	1
6	52994310	52994310	1	1.51959	0.617663	2.46022	0.0138851	1
6	52994360	52994360	1	1.2337	0.551153	2.2384	0.0251951	1
6	52994774	52994774	1	2.09358	1.04476	2.0039	0.0450809	1
6	52994537	52994537	1	0.548324	0.480474	1.14122	0.25378	1
6	52994576	52994576	1	0.703447	0.982177	0.716213	0.47386	1
6	151239919	151239919	1	3.16852	1.32887	2.38437	0.0171084	1
6	151239791	151239791	1	1.01339	0.741361	1.36693	0.171647	1
7	99919665	99919665	1	5.88298	2.2806	2.57958	0.00989219	1
7	99919655	99919655	1	11.2946	4.39102	2.5722	0.0101055	1
7	99919653	99919653	1	8.93454	4.28988	2.0827	0.0372787	1
7	99919671	99919671	1	3.6876	1.91826	1.92237	0.0545593	1
7	139109084	139109084	1	20.4829	6.42716	3.18693	0.00143791	1
7	139109493	139109493	1	40.2215	13.5016	2.97901	0.00289177	1
7	139109107	139109107	1	3.24741	5.79504	0.560377	0.575222	1
7	139109464	139109464	1	1.05945	5.45285	0.194292	0.845947	1
7	139109686	139109686	1	38.8217	14.9919	2.58951	0.00961135	1
7	139109654	139109654	1	3.35212	2.38626	1.40476	0.160093	1
7	139110005	139110005	1	22.5	10.7949	2.08432	0.0371308	1
7	139109802	139109802	1	-4.99381	7.60299	-0.656822	0.511296	1
7	139109838	139109838	1	-1.70061	10.3211	-0.164771	0.869124	1
8	6708038	6708038	1	26.743	6.80648	3.92904	8.52845e-05	1
8	6708442	6708442	1	27.8459	10.3362	2.69401	0.0070598	1
8	6708305	6708305	1	12.7724	5.00754	2.55063	0.010753	1
8	6708291	6708291	1	27.6847	11.4803	2.41149	0.0158876	1
8	6708056	6708056	1	4.7953	4.16334	1.15179	0.249406	1
8	6708354	6708354	1	20.0055	14.4475	1.3847	0.166143	1
8	6708345	6708345	1	-3.65682	8.00441	-0.456851	0.647778	1
8	6708428	6708428	1	4.71851	5.38195	0.876728	0.380635	1
9	97633464	97633464	1	7.0042	4.24373	1.65048	0.0988447	1
9	97633665	97633665	1	-7.82467	13.0659	-0.598863	0.549264	1
9	97633669	97633669	1	5.93705	12.3673	0.480062	0.631183	1
10	27252368	27252368	1	2.67508	1.34255	1.99254	0.0463118	1
10	27252371	27252371	1	0.829339	0.891506	0.930267	0.352233	1
10	43138512	43138512	1	3.18846	9.32603	0.341888	0.732435	1
10	43138398	43138398	1	2.69655	8.09709	0.333027	0.739114	1
10	43138358	43138358	1	-2.15247	6.71058	-0.320758	0.748394	1
10	43138509	43138509	1	-0.567121	8.69326	-0.0652368	0.947985	1
10	75043602	75043602	1	1.6285	0.799785	2.03617	0.0417329	1
10	102394175	102394175	1	-0.321728	2.03113	-0.158398	0.874143	1
10	102394172	102394172	1	0.0191213	0.814951	0.0234631	0.981281	1
10	102394542	102394542	1	23.6908	8.77039	2.70122	0.00690846	1
10	133378457	133378457	1	9.30288	3.87445	2.40108	0.0163468	1
10	133378545	133378545	1	5.9969	5.46962	1.0964	0.272903	1
10	133378533	133378533	1	-0.733489	8.86575	-0.0827329	0.934064	1
10	133378655	133378655	1	7.63488	3.87986	1.96782	0.0490885	1
11	2400539	2400539	1	18.5994	6.7827	2.74218	0.00610325	1
11	2400542	2400542	1	12.3437	5.10405	2.41842	0.0155882	1
11	13668612	13668612	1	20.3661	7.30158	2.78928	0.00528257	1
11	13668557	13668557	1	8.97761	3.77577	2.37769	0.0174214	1
11	13668574	13668574	1	21.8475	11.3389	1.92678	0.0540075	1
11	13668609	13668609	1	2.75117	8.62375	0.319022	0.749709	1
11	13668799	13668799	1	17.3808	7.58031	2.29289	0.0218543	1
11	13668646	13668646	1	-0.638463	4.72979	-0.134988	0.892622	1
11	63671479	63671479	1	7.38252	3.47447	2.12479	0.0336043	1
11	63671647	63671647	1	0.252332	6.7278	0.0375059	0.970082	1
11	63671592	63671592	1	-0.105111	5.71902	-0.0183792	0.985336	1
11	63671787	63671787	1	1.02353	2.24872	0.455163	0.648992	1
11	75668522	75668522	1	-0.440552	2.85341	-0.154395	0.877298	1
12	10030608	10030608	1	1.79988	0.678529	2.65261	0.00798709	1
12	10030620	10030620	1	1.04705	0.538097	1.94583	0.0516748	1
12	10030634	10030634	1	0.997945	0.659691	1.51275	0.130344	1
12	10031250	10031250	1	1.66412	0.831358	2.00169	0.0453183	1
12	62260084	62260084	1	15.1139	5.81033	2.60122	0.00928925	1
12	62260242	62260242	1	14.1164	5.70426	2.47471	0.0133343	1
12	62260207	62260207	1	3.29105	4.92029	0.668874	0.503576	1
12	62260149	62260149	1	-0.984349	4.40254	-0.223587	0.823079	1
12	62260244	62260244	1	-4.41839	11.6448	-0.379429	0.704369	1
12	107685725	107685725	1	37.6852	14.7628	2.55272	0.0106886	1
12	107685665	107685665	1	10.2701	5.02439	2.04404	0.0409495	1
12	107685778	107685778	1	7.38321	4.93159	1.49712	0.134361	1
12	107685757	107685757	1	-0.932692	10.6176	-0.0878441	0.930001	1
12	112108852	112108852	1	24.796	10.4941	2.36285	0.0181349	1
12	112108882	112108882	1	10.6209	14.3402	0.740643	0.45891	1
12	112109238	112109238	1	13.6945	6.67086	2.05288	0.0400844	1
12	112109229	112109229	1	-1.87449	3.93957	-0.475811	0.634209	1
12	120446600	120446600	1	25.3033	9.0621	2.79221	0.00523489	1
12	120446310	120446310	1	21.1839	9.45783	2.23983	0.025102	1
12	120446334	120446334	1	27.7788	14.3826	1.93142	0.053431	1
12	120446332	120446332	1	-4.47567	12.0504	-0.371414	0.710329	1
12	120446326	120446326	1	1.18131	7.76983	0.152039	0.879156	1
12	120446590	120446590	1	8.82773	5.62934	1.56816	0.116843	1
12	120446386	120446386	1	-0.478693	3.11075	-0.153883	0.877702	1
12	120446898	120446898	1	29.2296	13.1772	2.2182	0.026541	1
12	120446891	120446891	1	5.65787	5.67867	0.996336	0.319087	1
12	120446738	120446738	1	3.42593	12.9562	0.264425	0.791453	1
12	120446725	120446725	1	-2.4593	14.5004	-0.169601	0.865324	1
14	52552623	52552623	1	-8.42265	8.61337	-0.977857	0.328145	1
14	52552646	52552646	1	2.35365	9.48876	0.248046	0.804099	1
14	52552643	52552643	1	-0.856702	10.0041	-0.0856354	0.931756	1
14	52552640	52552640	1	0.559434	13.3858	0.0417931	0.966664	1
15	40695474	40695474	1	10.8679	4.32317	2.51388	0.0119411	1
15	40695169	40695169	1	22.6002	10.5986	2.13237	0.0329764	1
15	40695010	40695010	1	9.93333	5.95167	1.669	0.0951178	1
15	40695080	40695080	1	-5.57658	8.12872	-0.686034	0.492692	1
15	40695067	40695067	1	-1.13262	2.39353	-0.473201	0.63607	1
15	40695284	40695284	1	8.86508	9.59398	0.924025	0.355473	1
15	40695205	40695205	1	0.593977	2.18632	0.271678	0.785869	1
15	40695358	40695358	1	-8.89528	10.819	-0.822192	0.410968	1
15	62060571	62060571	1	2.83598	5.15899	0.549717	0.582514	1
15	62060610	62060610	1	2.68435	6.13463	0.437573	0.661696	1
15	62060574	62060574	1	0.238031	4.85563	0.0490216	0.960902	1
15	63382249	63382249	1	2.63685	1.01849	2.58899	0.00962591	1
15	63382076	63382076	1	7.28998	2.84961	2.55823	0.0105206	1
15	63382015	63382015	1	2.66566	2.80073	0.951771	0.341213	1
15	63381959	63381959	1	-3.78683	7.07298	-0.535394	0.592378	1
15	63381948	63381948	1	0.54925	3.4202	0.16059	0.872416	1
15	63382089	63382089	1	2.15005	1.39002	1.54678	0.121917	1
15	81001792	81001792	1	8.90758	3.33869	2.66799	0.00763071	1
15	81001982	81001982	1	10.1964	4.64045	2.19728	0.0280004	1
15	84981939	84981939	1	12.9063	6.27726	2.05604	0.0397785	1
15	84981928	84981928	1	-8.98104	8.80113	-1.02044	0.307519	1
15	84981920	84981920	1	2.95652	10.33	0.286207	0.77472	1
16	31094993	31094993	1	12.8092	4.7227	2.71226	0.00668266	1
16	31094824	31094824	1	11.7382	5.76709	2.03538	0.0418122	1
16	31094964	31094964	1	4.99624	5.01947	0.995371	0.319556	1
16	31094839	31094839	1	3.86902	11.3261	0.341603	0.73265	1
16	31094955	31094955	1	-1.62954	7.08827	-0.229892	0.818176	1
16	31095466	31095466	1	1.4593	0.744473	1.96018	0.0499746	1
16	31094998	31094998	1	9.44748	4.85498	1.94594	0.0516625	1
16	31094996	31094996	1	-0.843113	5.57787	-0.151153	0.879855	1
16	31095463	31095463	1	1.05312	0.672329	1.56638	0.117259	1
16	31095381	31095381	1	0.841439	0.662043	1.27097	0.203738	1
17	304879	304879	1	2.22833	0.835246	2.66787	0.0076334	1
17	304707	304707	1	2.09018	0.870147	2.4021	0.0163011	1
17	304618	304618	1	2.41878	1.09559	2.20774	0.0272625	1
17	304628	304628	1	1.60663	0.800352	2.00741	0.0447063	1
19	18571700	18571700	1	-7.0878	7.28605	-0.97279	0.330658	1
19	42306864	42306864	1	4.19152	1.68321	2.49019	0.0127675	1
19	42306937	42306937	1	3.74796	1.5938	2.35158	0.0186937	1
19	42306882	42306882	1	6.64637	2.82896	2.3494	0.0188035	1
19	42307020	42307020	1	4.77428	2.44547	1.9523	0.0509031	1
19	58408580	58408580	1	16.6388	7.07562	2.35157	0.0186944	1
20	50931155	50931155	1	7.49572	3.66652	2.04437	0.0409172	1
20	62302591	62302591	1	25.2504	8.94844	2.82176	0.00477606	1
20	62302726	62302726	1	-0.757126	3.49355	-0.216721	0.828426	1
20	62302742	62302742	1	-0.284744	2.66907	-0.106683	0.915041	1
20	62302729	62302729	1	-0.0889518	4.36742	-0.0203671	0.983751	1
20	62303484	62303484	1	8.78242	4.49432	1.95412	0.0506874	1
20	62303210	62303210	1	-10.6274	8.10575	-1.31109	0.189826	1
21	42219329	42219329	1	10.4595	4.1035	2.54891	0.0108059	1
21	42219011	42219011	1	-7.95235	11.7989	-0.673994	0.500315	1
21	42219335	42219335	1	21.2763	9.63548	2.20813	0.0272355	1
21	43659660	43659660	1	30.4396	11.7498	2.59065	0.0095795	1
21	43659387	43659387	1	5.86752	2.8677	2.04607	0.0407496	1
21	43659454	43659454	1	-4.02679	7.82434	-0.514649	0.606798	1
21	43659662	43659662	1	-7.11934	6.62408	-1.07477	0.282479	1
7	94394170	94394170	1	-2.40208	1.19748	-2.00595	0.0448611	1
7	94393995	94393995	1	-1.73595	0.900551	-1.92766	0.0538979	1
7	94394129	94394129	1	-1.62122	1.06105	-1.52794	0.126526	1
15	59657897	59657897	1	-2.1365	1.0123	-2.11055	0.034811	1
18	54959436	54959436	1	-13.7541	4.62382	-2.97461	0.0029336	1
1	6393934	6393934	1	19.0861	5.24173	3.64118	0.000271389	1
1	27234624	27234624	1	7.00322	2.57591	2.71874	0.00655315	1
1	27234343	27234343	1	4.89526	4.66563	1.04922	0.294079	1
1	27234622	27234622	1	3.54668	2.65727	1.33471	0.181972	1
1	27234564	27234564	1	-2.98645	9.25071	-0.322834	0.746821	1
1	27234480	27234480	1	-0.54528	5.55272	-0.0982005	0.921773	1
1	31065879	31065879	1	12.1531	4.28805	2.83418	0.0045943	1
1	31065864	31065864	1	32.0221	11.9046	2.68988	0.00714776	1
1	31065731	31065731	1	29.8106	14.5553	2.04809	0.040551	1
1	31065801	31065801	1	-6.52014	7.10479	-0.917711	0.35877	1
1	31296943	31296943	1	24.9841	8.40317	2.97317	0.00294742	1
1	31297052	31297052	1	-2.93933	9.62875	-0.305266	0.760164	1
1	31296971	31296971	1	-0.236658	7.62792	-0.0310252	0.975249	1
1	31296984	31296984	1	0.108795	9.8812	0.0110103	0.991215	1
1	32336616	32336616	1	2.62512	1.21379	2.16275	0.0305604	1
1	54053232	54053232	1	33.9478	17.2938	1.96301	0.0496452	1
1	107056906	107056906	1	40.563	13.7102	2.95859	0.00309048	1
1	107056623	107056623	1	-3.74228	14.881	-0.25148	0.801443	1
1	110084850	110084850	1	14.3034	5.6898	2.51386	0.0119417	1
1	110084504	110084504	1	5.05346	2.81385	1.79593	0.072506	1
1	110084574	110084574	1	1.3703	4.29984	0.318687	0.749964	1
1	112675034	112675034	1	57.9572	12.3077	4.70901	2.48924e-06	1
1	112674338	112674338	1	15.0741	5.95577	2.53102	0.0113733	1
1	112674420	112674420	1	-4.97113	3.51665	-1.4136	0.15748	1
1	112674342	112674342	1	0.0117957	4.41988	0.00266877	0.997871	1
1	112674546	112674546	1	-10.947	16.2302	-0.674482	0.500005	1
1	112674521	112674521	1	2.14071	11.1179	0.192546	0.847315	1
1	112674558	112674558	1	1.24481	7.62129	0.163334	0.870256	1
1	112674581	112674581	1	-0.258562	6.81541	-0.0379379	0.969737	1
1	117122084	117122084	1	19.5107	6.99817	2.78797	0.00530393	1
1	117121965	117121965	1	-9.27835	7.74054	-1.19867	0.230656	1
1	117929314	117929314	1	19.1542	9.35473	2.04754	0.0406048	1
1	117929556	117929556	1	13.3829	8.2788	1.61652	0.105982	1
1	117929553	117929553	1	4.44427	4.11656	1.07961	0.280317	1
1	117929623	117929623	1	2.84642	5.62966	0.505612	0.613129	1
1	117929756	117929756	1	-0.222131	6.84966	-0.0324294	0.97413	1
1	168179141	168179141	1	19.3597	6.58832	2.93849	0.00329813	1
1	168178733	168178733	1	20.8566	10.5523	1.9765	0.0480986	1
1	168178878	168178878	1	-8.9816	7.05185	-1.27365	0.202787	1
1	168179060	168179060	1	10.1941	9.92662	1.02694	0.304447	1
1	168179382	168179382	1	18.9326	6.60009	2.86853	0.0041238	1
1	168179301	168179301	1	-5.52696	5.60362	-0.98632	0.323976	1
1	182615442	182615442	1	36.9315	15.6051	2.36663	0.017951	1
1	182615384	182615384	1	4.61489	3.31021	1.39414	0.163276	1
1	229579524	229579524	1	1.85187	0.698592	2.65087	0.00802858	1
1	229579037	229579037	1	1.88094	0.759686	2.47595	0.0132883	1
1	229579455	229579455	1	1.33274	0.56442	2.36125	0.0182132	1
1	231338212	231338212	1	34.3146	17.1006	2.00663	0.0447886	1
1	244451870	244451870	1	18.8627	7.15529	2.63619	0.00838429	1
1	244451973	244451973	1	-8.13341	7.64991	-1.0632	0.287689	1
1	244451944	244451944	1	-3.30366	8.2195	-0.40193	0.687735	1
1	244452246	244452246	1	5.61756	6.60475	0.850533	0.395029	1
1	244452282	244452282	1	1.21634	2.87958	0.422403	0.672731	1
1	244452258	244452258	1	-1.66702	5.13063	-0.324916	0.745244	1
1	247331623	247331623	1	9.7124	4.58674	2.11749	0.0342179	1
1	247331680	247331680	1	-5.63017	3.98723	-1.41205	0.157935	1
1	248692152	248692152	1	2.08958	0.90842	2.30024	0.0214349	1
1	248692062	248692062	1	1.94579	1.0893	1.78627	0.0740556	1
1	248691976	248691976	1	1.18732	0.833554	1.4244	0.15433	1
1	248692154	248692154	1	1.84353	0.951657	1.93718	0.0527232	1
2	2291678	2291678	1	9.43081	3.7415	2.5206	0.0117155	1
2	2291913	2291913	1	1.31697	0.750695	1.75433	0.0793743	1
2	2291733	2291733	1	1.7164	1.31127	1.30896	0.190549	1
2	2291813	2291813	1	0.585854	0.819522	0.714873	0.474688	1
2	2291761	2291761	1	0.446085	1.25325	0.355944	0.721883	1
2	24084513	24084513	1	8.62429	3.84645	2.24214	0.0249523	1
2	24084525	24084525	1	-4.12371	2.41469	-1.70776	0.0876812	1
2	24084625	24084625	1	-2.28772	3.61971	-0.632019	0.527375	1
2	24084641	24084641	1	0.702366	8.03461	0.0874176	0.93034	1
2	37666111	37666111	1	2.0209	0.647044	3.12329	0.00178844	1
2	101151582	101151582	1	13.5706	6.19189	2.19167	0.0284035	1
2	101151439	101151439	1	1.97857	2.1808	0.907268	0.364265	1
2	131093607	131093607	1	6.79903	3.10728	2.1881	0.0286625	1
2	202871972	202871972	1	30.471	13.0087	2.34236	0.0191623	1
2	202871801	202871801	1	-6.19043	12.5859	-0.491856	0.622821	1
2	218874009	218874009	1	1.64381	0.775323	2.12017	0.0339921	1
2	218873806	218873806	1	1.9254	0.952576	2.02126	0.043253	1
2	218873991	218873991	1	1.45451	0.730257	1.99179	0.0463946	1
2	238061186	238061186	1	16.0579	8.33705	1.92609	0.0540935	1
2	238061172	238061172	1	-8.57599	6.6591	-1.28786	0.197795	1
2	238061179	238061179	1	1.41796	6.80514	0.208367	0.834943	1
2	240136640	240136640	1	24.8491	9.1872	2.70475	0.00683557	1
2	240137359	240137359	1	3.03045	1.2199	2.48418	0.0129851	1
2	240137108	240137108	1	7.10216	3.46223	2.05133	0.040235	1
2	240136937	240136937	1	-0.892386	1.38261	-0.645436	0.518645	1
2	240136713	240136713	1	1.45716	3.78674	0.384806	0.700381	1
2	240136864	240136864	1	0.860901	5.38336	0.159919	0.872945	1
2	240136771	240136771	1	0.112724	1.53443	0.0734633	0.941437	1
2	240136780	240136780	1	-0.115919	1.58754	-0.0730184	0.941791	1
2	240136790	240136790	1	-0.0303878	1.15154	-0.0263889	0.978947	1
2	240137142	240137142	1	2.91775	1.74137	1.67555	0.093827	1
2	240137133	240137133	1	1.7988	1.21855	1.47619	0.139894	1
2	240137125	240137125	1	0.3239	2.26622	0.142925	0.886349	1
2	240137344	240137344	1	1.55936	1.32368	1.17805	0.238777	1
2	240137165	240137165	1	-2.44006	2.99359	-0.815096	0.415018	1
2	240137183	240137183	1	0.45289	1.1481	0.394468	0.693236	1
3	11225278	11225278	1	1.76184	0.651596	2.70388	0.00685351	1
3	11225008	11225008	1	1.57108	0.791208	1.98567	0.0470701	1
3	11225333	11225333	1	1.24625	0.593748	2.09896	0.0358204	1
3	40387315	40387315	1	6.61987	2.43833	2.71492	0.00662921	1
3	40386838	40386838	1	2.11986	1.0988	1.92925	0.0537001	1
3	40387014	40387014	1	0.772402	0.702021	1.10026	0.271221	1
3	40387227	40387227	1	1.36403	2.81638	0.484322	0.628158	1
3	48918779	48918779	1	24.1674	10.7925	2.23929	0.0251374	1
3	48918766	48918766	1	2.05193	2.39272	0.857573	0.391128	1
3	48918777	48918777	1	0.595259	5.33714	0.111531	0.911195	1
3	49120765	49120765	1	17.8038	8.18058	2.17635	0.029529	1
3	49120943	49120943	1	-10.3639	9.63425	-1.07574	0.282044	1
3	49120924	49120924	1	-0.751211	8.51536	-0.0882183	0.929703	1
3	50337548	50337548	1	3.17552	2.75438	1.1529	0.248951	1
3	50337522	50337522	1	-4.07431	8.56579	-0.475649	0.634324	1
3	55474431	55474431	1	1.98803	0.819254	2.42664	0.0152395	1
3	57142496	57142496	1	2.56467	0.985805	2.6016	0.00927887	1
3	57142593	57142593	1	1.24691	0.867523	1.43732	0.150627	1
3	97764626	97764626	1	23.3413	9.5624	2.44095	0.0146486	1
3	125595492	125595492	1	28.6332	13.9672	2.05004	0.0403608	1
3	125595606	125595606	1	-1.10026	9.839	-0.111827	0.910961	1
3	125595833	125595833	1	8.88008	4.22423	2.10218	0.0355378	1
3	125595763	125595763	1	3.62743	3.71139	0.977378	0.328382	1
3	143972880	143972880	1	15.904	5.0897	3.12475	0.00177958	1
3	143972592	143972592	1	31.5539	13.7971	2.287	0.0221958	1
3	143972872	143972872	1	2.81787	12.2596	0.22985	0.818208	1
3	143973291	143973291	1	10.7079	5.16367	2.0737	0.0381072	1
3	143972935	143972935	1	7.09439	3.97649	1.78408	0.0744102	1
3	143972882	143972882	1	3.22093	4.53804	0.709763	0.477851	1
3	161105159	161105159	1	5.95854	3.0287	1.96736	0.0491416	1
3	180912371	180912371	1	16.7385	7.91037	2.11602	0.0343431	1
3	180912473	180912473	1	4.4228	7.14271	0.619205	0.535782	1
3	180912428	180912428	1	1.23877	5.63228	0.219941	0.825917	1
4	1289932	1289932	1	15.5584	6.35043	2.44998	0.0142866	1
4	16084461	16084461	1	3.78833	1.2198	3.10569	0.00189834	1
4	16084399	16084399	1	2.45716	0.958702	2.56301	0.010377	1
4	16084427	16084427	1	1.74835	0.756793	2.31021	0.0208768	1
4	17810640	17810640	1	35.5948	13.5066	2.63537	0.00840458	1
4	56977669	56977669	1	10.2318	3.86763	2.6455	0.00815711	1
4	56977667	56977667	1	19.7355	8.49042	2.32445	0.0201016	1
4	56977618	56977618	1	10.6992	5.00887	2.13605	0.0326755	1
4	56977620	56977620	1	-4.07451	6.86194	-0.593784	0.552657	1
4	73998878	73998878	1	4.89414	2.14566	2.28095	0.0225514	1
4	73998521	73998521	1	2.13297	1.09226	1.9528	0.0508427	1
4	73998894	73998894	1	3.12977	1.44055	2.17262	0.029809	1
4	122826402	122826402	1	1.48604	0.64665	2.29805	0.0215587	1
4	122826478	122826478	1	0.496447	0.655124	0.757791	0.448576	1
4	122826675	122826675	1	4.47582	1.98015	2.26034	0.0238	1
4	144645288	144645288	1	2.06689	0.902982	2.28896	0.0220818	1
4	144645442	144645442	1	1.66421	0.743347	2.23881	0.0251682	1
4	144645510	144645510	1	2.15453	0.973266	2.21371	0.0268487	1
4	184734084	184734084	1	-16.3103	12.7948	-1.27476	0.202395	1
4	184734197	184734197	1	3.58938	6.39348	0.561413	0.574516	1
4	187505282	187505282	1	9.88424	3.85242	2.56572	0.0102961	1
4	187505123	187505123	1	6.00929	2.73109	2.20033	0.0277835	1
4	187505351	187505351	1	6.83876	3.27519	2.08805	0.0367935	1
5	7851166	7851166	1	3.13139	1.62727	1.92433	0.0543136	1
5	7851282	7851282	1	0.712608	0.795431	0.895877	0.370319	1
5	14871784	14871784	1	11.5673	5.84651	1.97849	0.0478732	1
5	43603035	43603035	1	46.0943	21.3474	2.15925	0.0308308	1
5	43603043	43603043	1	-1.98933	17.8508	-0.111442	0.911266	1
5	43603073	43603073	1	1.08476	6.55617	0.165456	0.868585	1
5	54884425	54884425	1	1.37242	0.68155	2.01368	0.044043	1
5	94618890	94618890	1	5.37257	2.4441	2.19818	0.0279365	1
5	94618854	94618854	1	0.0234895	1.11314	0.0211021	0.983164	1
5	112419023	112419023	1	7.50696	3.32993	2.25439	0.0241716	1
5	112419341	112419341	1	1.0701	1.33357	0.802438	0.4223	1
5	112419343	112419343	1	-1.21362	4.24464	-0.285918	0.774941	1
5	115962346	115962346	1	2.61862	0.867764	3.01767	0.00254726	1
5	115962025	115962025	1	1.58665	0.723399	2.19333	0.0282839	1
5	115962291	115962291	1	-0.536988	1.01013	-0.531602	0.595002	1
5	115962348	115962348	1	2.14788	0.774054	2.77484	0.00552293	1
5	132747491	132747491	1	7.88477	2.98438	2.64201	0.00824157	1
5	136132663	136132663	1	19.8753	7.24096	2.74485	0.00605388	1
5	136132665	136132665	1	8.61846	4.35393	1.97947	0.0477634	1
5	136132931	136132931	1	0.19795	1.66241	0.119075	0.905216	1
5	145835417	145835417	1	24.336	6.28158	3.87418	0.000106986	1
5	145835407	145835407	1	8.24909	2.8573	2.88702	0.00388904	1
5	145835415	145835415	1	16.014	7.10929	2.25254	0.0242881	1
5	176361872	176361872	1	16.9258	6.86765	2.46457	0.0137179	1
5	176361721	176361721	1	10.9791	4.53383	2.4216	0.0154524	1
5	176361532	176361532	1	15.2429	6.49864	2.34555	0.0189988	1
5	176361718	176361718	1	5.14292	3.82376	1.34499	0.178628	1
5	176361868	176361868	1	-1.37706	4.76516	-0.288986	0.772592	1
5	180389502	180389502	1	3.91718	2.02055	1.93867	0.0525419	1
6	3157486	3157486	1	28.2124	12.8348	2.19812	0.0279409	1
6	3157692	3157692	1	-8.80365	6.56198	-1.34162	0.179721	1
6	31863159	31863159	1	14.0684	7.03739	1.99909	0.0455984	1
6	31863142	31863142	1	5.06247	9.34816	0.541547	0.58813	1
6	32153577	32153577	1	2.05686	0.947087	2.17177	0.0298729	1
6	32153642	32153642	1	1.49273	0.760413	1.96305	0.0496398	1
6	32153590	32153590	1	1.39527	0.726021	1.9218	0.0546307	1
6	32153615	32153615	1	1.22206	0.673265	1.81512	0.069505	1
6	32838418	32838418	1	27.612	10.0561	2.7458	0.00603632	1
6	32838458	32838458	1	0.200134	2.9209	0.068518	0.945373	1
6	32838878	32838878	1	16.5896	7.66469	2.16442	0.0304324	1
6	32972327	32972327	1	25.2376	9.43426	2.6751	0.00747068	1
6	32972662	32972662	1	18.8167	8.6991	2.16306	0.0305364	1
6	32972525	32972525	1	12.0302	10.4894	1.14689	0.251426	1
6	32972434	32972434	1	-11.2115	12.2989	-0.911583	0.361988	1
6	32972496	32972496	1	-0.0496045	1.86517	-0.0265951	0.978783	1
6	32972613	32972613	1	-7.96534	13.5917	-0.586044	0.557846	1
6	32972647	32972647	1	0.878316	3.53009	0.248809	0.803509	1
6	32972711	32972711	1	0.797125	4.0835	0.195207	0.845231	1
6	32972880	32972880	1	3.0057	6.02673	0.498728	0.617971	1
6	32973012	32973012	1	-2.92381	8.87709	-0.329365	0.741879	1
6	33316390	33316390	1	2.4283	1.16598	2.08262	0.037286	1
6	33316011	33316011	1	-8.27444	6.2614	-1.3215	0.186335	1
6	33316018	33316018	1	-0.669568	0.964346	-0.694324	0.487479	1
6	33316347	33316347	1	4.27085	4.92022	0.86802	0.385384	1
6	33316329	33316329	1	-0.7312	2.88063	-0.253833	0.799625	1
6	33316349	33316349	1	-2.22326	4.17637	-0.532342	0.594489	1
6	35468474	35468474	1	7.40055	3.00932	2.45921	0.0139242	1
6	73362723	73362723	1	6.75602	3.0076	2.24632	0.0246838	1
6	73362596	73362596	1	7.17398	3.69039	1.94397	0.0518996	1
6	73362537	73362537	1	3.62402	1.87725	1.93049	0.0535461	1
6	73362547	73362547	1	1.96117	1.18444	1.65577	0.0977677	1
6	73362652	73362652	1	0.761001	1.03044	0.738517	0.4602	1
6	87590121	87590121	1	25.4198	11.7236	2.16826	0.0301386	1
6	109009705	109009705	1	14.68	5.71097	2.5705	0.0101552	1
6	116571379	116571379	1	19.6823	5.7495	3.4233	0.000618654	1
6	116571265	116571265	1	14.9716	7.20416	2.07819	0.0376916	1
6	116571370	116571370	1	0.413426	6.36293	0.0649741	0.948195	1
6	166383263	166383263	1	13.8442	6.91507	2.00204	0.0452806	1
6	168692408	168692408	1	8.08179	3.81768	2.11694	0.0342652	1
6	168692380	168692380	1	-5.08201	4.50087	-1.12912	0.258849	1
7	519362	519362	1	18.6329	6.50318	2.8652	0.00416746	1
7	519415	519415	1	-0.558828	1.64522	-0.339667	0.734107	1
7	4707332	4707332	1	6.89505	2.8818	2.39262	0.0167284	1
7	27103667	27103667	1	1.67722	0.828883	2.02347	0.0430248	1
7	27103714	27103714	1	1.57943	0.883481	1.78773	0.0738189	1
7	27103783	27103783	1	1.17703	0.771854	1.52493	0.127276	1
7	27189408	27189408	1	2.30814	0.786961	2.93298	0.00335725	1
7	27189442	27189442	1	3.44494	1.18873	2.89801	0.00375536	1
7	27189543	27189543	1	1.4694	0.731868	2.00775	0.0446704	1
7	28958308	28958308	1	4.71386	2.20515	2.13766	0.0325446	1
7	28958249	28958249	1	2.66333	1.31316	2.02819	0.0425404	1
7	28958452	28958452	1	5.68651	2.9608	1.9206	0.0547822	1
7	28958392	28958392	1	0.798696	2.36975	0.337038	0.736088	1
7	55538259	55538259	1	1.84777	0.859772	2.14914	0.0316233	1
7	70596148	70596148	1	13.5261	4.96894	2.72213	0.00648619	1
7	87934179	87934179	1	26.9805	12.0841	2.23273	0.0255665	1
7	87934333	87934333	1	11.8053	7.73697	1.52582	0.127054	1
7	87934209	87934209	1	-9.9423	11.5912	-0.857747	0.391032	1
7	87934257	87934257	1	-3.60278	11.7353	-0.307003	0.758841	1
7	87934401	87934401	1	-1.02134	0.89645	-1.13932	0.254569	1
7	106285092	106285092	1	6.31899	5.90855	1.06947	0.28486	1
7	106285367	106285367	1	-2.10853	2.33715	-0.902179	0.366962	1
7	117427561	117427561	1	4.41782	1.86255	2.37192	0.0176959	1
7	117427569	117427569	1	2.90883	1.33045	2.18636	0.0287892	1
7	130490478	130490478	1	1.65576	0.7124	2.3242	0.0201146	1
7	130490280	130490280	1	1.46305	0.733499	1.99462	0.0460847	1
7	130490446	130490446	1	1.22012	0.650414	1.87591	0.0606676	1
7	130490313	130490313	1	1.01727	0.711758	1.42924	0.152936	1
7	130490345	130490345	1	0.242076	0.727945	0.332547	0.739476	1
7	130490639	130490639	1	1.25105	0.653691	1.91382	0.055643	1
7	130490541	130490541	1	0.921295	0.72748	1.26642	0.205363	1
7	130490636	130490636	1	0.663077	0.677634	0.978518	0.327818	1
7	149874166	149874166	1	11.9224	5.78484	2.06097	0.0393056	1
7	149873902	149873902	1	-9.20028	10.3298	-0.890653	0.373116	1
7	149874056	149874056	1	-3.99029	10.3234	-0.38653	0.699104	1
7	149874017	149874017	1	2.99042	10.822	0.276328	0.782296	1
7	149874021	149874021	1	-0.396204	4.04935	-0.0978437	0.922056	1
7	151520398	151520398	1	12.87	4.52391	2.84488	0.00444286	1
7	151520796	151520796	1	2.23422	1.00044	2.23323	0.0255338	1
7	151520493	151520493	1	8.07359	4.9106	1.64411	0.100153	1
7	151520488	151520488	1	5.11875	3.62941	1.41035	0.158436	1
7	151520874	151520874	1	1.31967	0.633949	2.08166	0.0373732	1
7	151520860	151520860	1	1.85829	1.10631	1.67972	0.093011	1
7	151876858	151876858	1	9.10011	3.93237	2.31415	0.0206593	1
7	151876880	151876880	1	0.348619	1.05292	0.331098	0.740571	1
7	151877556	151877556	1	13.1651	6.46598	2.03606	0.041744	1
7	151877457	151877457	1	3.89959	11.0947	0.351482	0.725227	1
7	151877408	151877408	1	-0.4749	2.17548	-0.218297	0.827198	1
7	155297683	155297683	1	19.881	8.27232	2.40331	0.0162472	1
7	155297679	155297679	1	-4.51653	9.11844	-0.495319	0.620375	1
8	2561659	2561659	1	7.61129	2.77635	2.74147	0.00611653	1
8	2561873	2561873	1	3.40066	1.36991	2.4824	0.0130501	1
8	2562026	2562026	1	2.24293	1.04499	2.14636	0.0318443	1
8	38319562	38319562	1	21.4813	6.19767	3.46603	0.000528206	1
8	38319373	38319373	1	16.1356	5.99091	2.69335	0.0070738	1
8	38319375	38319375	1	-4.49956	5.44055	-0.827042	0.408213	1
8	38319601	38319601	1	2.69861	1.11434	2.42172	0.0154473	1
8	41797448	41797448	1	1.71386	0.785757	2.18116	0.0291718	1
8	48514722	48514722	1	3.42479	1.29587	2.64285	0.00822106	1
8	48514854	48514854	1	3.05672	1.30145	2.34871	0.0188386	1
8	48515123	48515123	1	3.78349	1.61402	2.34414	0.0190711	1
8	100336815	100336815	1	1.1247	0.523832	2.14706	0.0317886	1
8	102738675	102738675	1	2.99037	1.25304	2.38649	0.01701	1
8	102738592	102738592	1	1.82602	0.84263	2.16705	0.0302311	1
8	102738770	102738770	1	2.05377	0.861006	2.38531	0.0170645	1
8	119066563	119066563	1	10.6515	3.61181	2.94908	0.00318721	1
8	124728394	124728394	1	27.9635	10.1584	2.75274	0.00590986	1
8	124728183	124728183	1	15.0414	6.03199	2.4936	0.0126455	1
8	124728286	124728286	1	25.101	10.784	2.32762	0.0199325	1
8	124728209	124728209	1	3.7029	5.87535	0.630244	0.528535	1
8	124728290	124728290	1	0.106989	3.30537	0.0323681	0.974178	1
9	122904906	122904906	1	35.3168	17.0575	2.07045	0.0384098	1
9	122905258	122905258	1	12.1772	5.89164	2.06686	0.0387476	1
9	122904969	122904969	1	-5.60999	8.96603	-0.625694	0.531516	1
9	122905397	122905397	1	6.93811	3.56019	1.9488	0.0513189	1
9	128882083	128882083	1	16.029	5.92669	2.70454	0.00683996	1
9	128881920	128881920	1	-8.17687	5.80059	-1.40966	0.158639	1
9	128882032	128882032	1	3.86579	7.53173	0.513267	0.607764	1
9	137255544	137255544	1	14.5722	6.06423	2.40297	0.0162624	1
10	1049140	1049140	1	20.397	8.53789	2.38899	0.0168946	1
10	1049376	1049376	1	17.4441	7.32423	2.38169	0.0172333	1
10	1049287	1049287	1	18.5778	15.2011	1.22213	0.221658	1
10	1049203	1049203	1	-13.8484	15.5706	-0.88939	0.373793	1
10	1049294	1049294	1	-1.10934	8.20596	-0.135187	0.892464	1
10	1049613	1049613	1	12.1367	5.52459	2.19685	0.0280315	1
10	3172883	3172883	1	35.5696	10.812	3.28984	0.00100245	1
10	3172880	3172880	1	18.4068	6.68459	2.75361	0.00589418	1
10	3172873	3172873	1	11.0034	4.36507	2.52079	0.0117091	1
10	14837645	14837645	1	28.0185	10.3682	2.70236	0.00688497	1
10	14837979	14837979	1	-13.2603	11.3466	-1.16866	0.242541	1
10	14837988	14837988	1	3.8266	7.57143	0.505399	0.613278	1
10	14837981	14837981	1	-0.141232	6.97029	-0.020262	0.983834	1
10	63973627	63973627	1	4.93647	2.57129	1.91984	0.0548785	1
10	73252600	73252600	1	4.59353	2.29804	1.99889	0.04562	1
10	73252633	73252633	1	-16.5276	11.5035	-1.43675	0.15079	1
10	73252890	73252890	1	24.4106	10.8621	2.24732	0.0246196	1
10	73252885	73252885	1	-21.21	13.621	-1.55715	0.119435	1
10	73252832	73252832	1	10.7485	8.37775	1.28298	0.199498	1
10	73252830	73252830	1	-2.13831	6.05236	-0.353302	0.723862	1
10	102120647	102120647	1	13.5674	3.55147	3.82021	0.000133338	1
10	102120506	102120506	1	1.86867	1.51968	1.22965	0.218829	1
10	133238499	133238499	1	5.53967	2.14434	2.58339	0.0097834	1
10	133237800	133237800	1	1.84636	0.788328	2.34212	0.0191746	1
10	133237808	133237808	1	1.17302	0.815044	1.43922	0.150089	1
11	695321	695321	1	11.9163	5.38309	2.21366	0.0268521	1
11	695354	695354	1	4.20802	4.7117	0.8931	0.371804	1
11	695344	695344	1	0.348439	3.61473	0.096394	0.923208	1
11	3626134	3626134	1	3.15172	1.0168	3.09965	0.00193752	1
11	3626188	3626188	1	1.13993	0.569377	2.00206	0.0452786	1
11	3626423	3626423	1	2.84567	1.48191	1.92027	0.0548235	1
11	3626307	3626307	1	0.467459	0.552577	0.845961	0.397575	1
11	9574666	9574666	1	9.84779	3.99409	2.46559	0.0136788	1
11	9574927	9574927	1	5.5135	2.16314	2.54884	0.0108081	1
11	18455831	18455831	1	1.82756	0.817931	2.23437	0.0254587	1
11	18455755	18455755	1	1.71667	0.847213	2.02626	0.0427385	1
11	18455986	18455986	1	2.3586	1.10767	2.12934	0.0332258	1
11	32583736	32583736	1	7.04041	4.44052	1.58549	0.112854	1
11	32583875	32583875	1	2.97079	3.32928	0.892324	0.372219	1
11	32583866	32583866	1	-3.19703	5.98244	-0.534403	0.593063	1
11	63974571	63974571	1	27.9674	6.66296	4.19744	2.69954e-05	1
11	63974555	63974555	1	19.6948	7.77396	2.53343	0.0112954	1
11	63974374	63974374	1	14.6795	7.01812	2.09166	0.0364688	1
11	63974566	63974566	1	8.57459	8.74911	0.980053	0.32706	1
11	64165739	64165739	1	10.3749	3.64884	2.84334	0.00446437	1
11	64166011	64166011	1	2.76983	6.22685	0.444821	0.656449	1
11	64165774	64165774	1	-1.35547	5.25366	-0.258006	0.796403	1
11	64591146	64591146	1	1.79672	0.620266	2.8967	0.00377112	1
11	65576361	65576361	1	9.60592	4.80841	1.99773	0.0457455	1
11	65961692	65961692	1	43.7606	15.9492	2.74375	0.00607409	1
11	65961684	65961684	1	11.055	5.78842	1.90984	0.0561538	1
11	65961671	65961671	1	-2.98046	7.39652	-0.402954	0.686982	1
11	66844013	66844013	1	2.78409	1.38715	2.00706	0.044743	1
11	67317779	67317779	1	-10.9284	12.7481	-0.857261	0.3913	1
11	67317737	67317737	1	2.90102	11.4776	0.252754	0.800459	1
11	67317815	67317815	1	-1.25476	2.17187	-0.57773	0.563446	1
11	67317807	67317807	1	1.31035	8.40509	0.1559	0.876112	1
11	108009691	108009691	1	13.5607	5.91887	2.29109	0.0219579	1
11	108009645	108009645	1	-0.0167833	2.41792	-0.00694121	0.994462	1
12	3753261	3753261	1	7.26889	2.64857	2.74446	0.00606109	1
12	3753290	3753290	1	16.1768	7.42656	2.17823	0.0293889	1
12	3753277	3753277	1	12.6046	6.35631	1.983	0.047367	1
12	48183429	48183429	1	2.74369	3.08524	0.889296	0.373844	1
12	57744996	57744996	1	19.7688	7.69146	2.57023	0.0101632	1
12	57744536	57744536	1	1.72379	0.782871	2.20189	0.0276731	1
12	57744545	57744545	1	1.51929	0.75579	2.01019	0.0444106	1
12	57744796	57744796	1	8.43023	10.2771	0.820294	0.412048	1
12	57744989	57744989	1	6.90871	9.29967	0.742898	0.457544	1
12	57744939	57744939	1	2.01897	8.25969	0.244437	0.806892	1
12	57744892	57744892	1	-1.28872	21.6157	-0.0596195	0.952459	1
12	57744946	57744946	1	-0.683495	4.80265	-0.142316	0.88683	1
12	95791186	95791186	1	14.3556	7.24798	1.98063	0.0476324	1
12	95791008	95791008	1	-0.892908	1.24554	-0.716887	0.473444	1
12	95791020	95791020	1	1.74043	2.98261	0.583525	0.55954	1
12	109714360	109714360	1	14.8794	6.04277	2.46235	0.0138032	1
12	109714132	109714132	1	13.4078	6.19291	2.16502	0.0303862	1
12	109714327	109714327	1	18.4505	9.37348	1.96838	0.0490248	1
12	109714287	109714287	1	3.64286	2.89237	1.25947	0.20786	1
12	109714341	109714341	1	-0.127799	10.8762	-0.0117503	0.990625	1
12	132173273	132173273	1	11.8212	6.09631	1.93908	0.0524913	1
12	132173123	132173123	1	0.462673	0.738975	0.626102	0.531248	1
13	48976678	48976678	1	31.5526	10.6631	2.95903	0.00308606	1
13	48976668	48976668	1	5.7515	4.05832	1.41721	0.156421	1
13	48976522	48976522	1	-10.7011	12.8151	-0.835036	0.403698	1
13	48976516	48976516	1	-1.51664	9.07819	-0.167064	0.86732	1
14	23154518	23154518	1	2.16197	0.716358	3.01801	0.00254444	1
14	23154453	23154453	1	3.87512	1.48017	2.61802	0.00884408	1
14	23154270	23154270	1	2.85944	1.19877	2.38532	0.0170645	1
14	64504033	64504033	1	21.1759	6.77969	3.12342	0.0017876	1
14	64503480	64503480	1	19.5913	7.14738	2.74104	0.00612442	1
14	64503956	64503956	1	7.45435	3.71036	2.00906	0.0445304	1
14	64504024	64504024	1	9.19554	8.72403	1.05405	0.291861	1
14	64503976	64503976	1	1.12266	5.36093	0.209414	0.834125	1
14	64504026	64504026	1	4.93326	8.81524	0.559629	0.575732	1
15	43510877	43510877	1	40.7609	18.2933	2.22819	0.0258681	1
15	43510863	43510863	1	-13.8679	8.01857	-1.72947	0.083725	1
15	43510866	43510866	1	-1.55991	6.79178	-0.229676	0.818343	1
15	43511002	43511002	1	14.7829	7.08999	2.08504	0.0370657	1
15	43510996	43510996	1	-0.0955193	4.76997	-0.0200252	0.984023	1
15	56918051	56918051	1	10.4156	4.39377	2.37054	0.0177624	1
15	89802767	89802767	1	2.56818	0.85171	3.01532	0.00256709	1
15	89802862	89802862	1	3.69187	1.23716	2.98414	0.00284372	1
15	89802857	89802857	1	2.36418	0.813503	2.90617	0.00365878	1
16	636491	636491	1	4.6069	5.46247	0.843372	0.39902	1
16	2155471	2155471	1	19.1866	8.76803	2.18824	0.0286522	1
16	2155257	2155257	1	17.5127	8.74632	2.00229	0.0452535	1
16	2155423	2155423	1	0.475054	5.39482	0.0880574	0.929831	1
16	2155433	2155433	1	-0.0470541	4.38308	-0.0107354	0.991435	1
16	2223296	2223296	1	27.2476	11.0247	2.4715	0.0134547	1
16	2223896	2223896	1	24.3601	10.4122	2.33958	0.0193053	1
16	2223558	2223558	1	17.226	8.92618	1.92983	0.0536274	1
16	2223298	2223298	1	9.95611	14.9914	0.664121	0.506613	1
16	2223330	2223330	1	0.740254	4.4432	0.166604	0.867682	1
16	2223551	2223551	1	8.12746	9.62702	0.844234	0.398539	1
16	2223713	2223713	1	1.79991	7.05407	0.255159	0.7986	1
16	19717955	19717955	1	36.0399	14.5456	2.47771	0.0132228	1
16	19718446	19718446	1	11.3773	5.33837	2.13123	0.0330699	1
16	19718086	19718086	1	5.71808	2.68812	2.12716	0.0334064	1
16	19718342	19718342	1	-27.1903	14.7628	-1.84182	0.0655021	1
16	19718091	19718091	1	-23.2566	13.8909	-1.67424	0.0940843	1
16	19718310	19718310	1	-6.65271	5.27757	-1.26056	0.207466	1
16	19718208	19718208	1	9.68243	9.56029	1.01278	0.311168	1
16	19718301	19718301	1	5.85014	10.2017	0.573448	0.566341	1
16	19718299	19718299	1	1.95295	13.0193	0.150004	0.880761	1
16	19718318	19718318	1	10.3128	15.431	0.66832	0.503929	1
16	19718316	19718316	1	1.69148	4.54398	0.372246	0.70971	1
16	19718433	19718433	1	3.57519	2.18257	1.63806	0.101409	1
16	23713513	23713513	1	1.83172	0.83973	2.18132	0.0291599	1
16	27203100	27203100	1	6.21211	3.17139	1.9588	0.0501367	1
16	27203336	27203336	1	-11.1186	7.41287	-1.49991	0.133638	1
16	27203263	27203263	1	-2.95846	3.18884	-0.927753	0.353535	1
16	27203365	27203365	1	3.9649	7.64765	0.518447	0.604146	1
16	27203451	27203451	1	1.25744	11.8245	0.106341	0.915311	1
16	27203822	27203822	1	3.88414	15.1073	0.257104	0.797098	1
16	27203712	27203712	1	1.23497	7.49554	0.16476	0.869133	1
16	29807449	29807449	1	3.38478	1.39862	2.42008	0.015517	1
16	67161573	67161573	1	1.46077	0.682891	2.1391	0.0324275	1
16	89873398	89873398	1	44.4266	12.1655	3.65184	0.000260371	1
17	4704421	4704421	1	23.6054	7.46597	3.16173	0.00156833	1
17	4704320	4704320	1	23.1682	8.4691	2.73562	0.00622635	1
17	4704351	4704351	1	27.3996	10.7283	2.55396	0.0106505	1
17	4704346	4704346	1	-3.34948	9.38462	-0.356912	0.721158	1
17	4704375	4704375	1	9.37449	8.78374	1.06725	0.285857	1
17	4704382	4704382	1	-4.81136	7.15044	-0.672876	0.501026	1
17	4789081	4789081	1	1.82507	0.685884	2.66091	0.007793	1
17	7407962	7407962	1	1.53383	0.602112	2.54742	0.0108524	1
17	8002385	8002385	1	9.77843	4.87605	2.0054	0.0449203	1
17	8002521	8002521	1	1.16997	2.76594	0.42299	0.672303	1
17	9645584	9645584	1	20.4337	4.40983	4.63368	3.59226e-06	1
17	9645580	9645580	1	11.2732	3.35574	3.35937	0.000781205	1
17	9645448	9645448	1	16.4545	6.83129	2.40869	0.0160097	1
17	9645507	9645507	1	11.0405	7.71963	1.43018	0.152665	1
17	9645502	9645502	1	-1.36871	7.90959	-0.173044	0.862616	1
17	9645576	9645576	1	3.40506	3.0799	1.10557	0.268911	1
17	9645513	9645513	1	-1.47944	2.70492	-0.546944	0.584418	1
17	18315241	18315241	1	8.54422	3.95696	2.15929	0.0308276	1
17	35578705	35578705	1	10.2101	5.32213	1.91842	0.0550579	1
17	35578647	35578647	1	2.03405	10.535	0.193076	0.8469	1
17	50836051	50836051	1	10.6169	4.289	2.47539	0.0133092	1
17	50835955	50835955	1	0.808883	0.864566	0.935595	0.349482	1
17	56913471	56913471	1	13.7551	5.87503	2.34128	0.0192176	1
17	64506327	64506327	1	18.8795	9.69544	1.94726	0.0515034	1
17	64506140	64506140	1	10.4018	11.3386	0.917386	0.35894	1
17	64505971	64505971	1	-6.05796	8.74414	-0.692802	0.488434	1
17	64506147	64506147	1	-1.16498	11.9122	-0.0977975	0.922093	1
17	72124399	72124399	1	5.78676	1.99025	2.90756	0.00364264	1
17	72124269	72124269	1	1.05158	0.912953	1.15184	0.249386	1
17	80220209	80220209	1	16.1182	7.28832	2.21152	0.0270002	1
17	80220338	80220338	1	1.68591	2.23063	0.7558	0.449769	1
17	80220240	80220240	1	-4.77146	8.83107	-0.540304	0.588988	1
17	80220345	80220345	1	-0.661651	0.933353	-0.708897	0.478388	1
17	80220351	80220351	1	-0.26325	1.26034	-0.208871	0.834549	1
18	658444	658444	1	5.76001	2.87702	2.00208	0.0452766	1
18	658339	658339	1	-1.24754	4.21311	-0.296109	0.767147	1
18	658389	658389	1	0.230868	6.16185	0.0374673	0.970112	1
18	12702795	12702795	1	15.3977	5.21934	2.95013	0.00317642	1
18	12702765	12702765	1	16.4094	7.09317	2.31341	0.0207002	1
18	12702791	12702791	1	1.08855	3.85145	0.282633	0.777458	1
18	12703072	12703072	1	12.0445	5.68512	2.11861	0.0341236	1
18	12702859	12702859	1	19.8222	11.2069	1.76875	0.0769357	1
18	12702832	12702832	1	4.47678	4.06844	1.10037	0.271173	1
18	12702819	12702819	1	-6.1612	5.62501	-1.09532	0.273375	1
18	12702964	12702964	1	-7.70725	7.76583	-0.992457	0.320975	1
18	12703040	12703040	1	0.754258	1.59452	0.473031	0.636191	1
18	12703057	12703057	1	-1.34727	3.58135	-0.37619	0.706776	1
18	26091114	26091114	1	12.7218	5.86256	2.17001	0.0300057	1
18	26091094	26091094	1	4.01246	3.45933	1.15989	0.246092	1
18	26090813	26090813	1	-5.83475	14.2936	-0.408206	0.683123	1
18	26226466	26226466	1	46.7257	13.2809	3.51825	0.000434401	1
18	26226263	26226263	1	12.3027	6.42544	1.91468	0.0555328	1
18	26226298	26226298	1	-5.21017	5.45077	-0.955859	0.339143	1
18	26226282	26226282	1	0.896265	1.56831	0.571486	0.56767	1
19	633624	633624	1	10.9861	4.2273	2.59884	0.00935406	1
19	633656	633656	1	3.87111	1.94212	1.99324	0.0462355	1
19	633676	633676	1	-18.0294	10.4701	-1.722	0.0850704	1
19	633734	633734	1	0.144831	2.41451	0.0599834	0.952169	1
19	1605706	1605706	1	15.7784	5.28571	2.9851	0.00283482	1
19	1605680	1605680	1	6.50137	3.16577	2.05364	0.0400101	1
19	1605678	1605678	1	-9.06238	10.3918	-0.872067	0.383172	1
19	1605659	1605659	1	9.27471	11.5508	0.802947	0.422005	1
19	5680602	5680602	1	43.4727	18.9855	2.28979	0.0220336	1
19	5680746	5680746	1	-6.64029	10.9106	-0.608611	0.542782	1
19	5680727	5680727	1	-4.60399	11.0086	-0.418216	0.675789	1
19	5680744	5680744	1	2.6273	7.96264	0.329953	0.741435	1
19	7596090	7596090	1	18.3236	6.35334	2.88408	0.00392553	1
19	7595617	7595617	1	20.7632	8.7985	2.35986	0.018282	1
19	7595770	7595770	1	-5.25006	6.4221	-0.817499	0.413644	1
19	10718662	10718662	1	14.5672	6.72033	2.16762	0.0301873	1
19	10718253	10718253	1	6.22786	3.17182	1.9635	0.0495882	1
19	10718251	10718251	1	17.4764	8.93745	1.95541	0.0505349	1
19	10718273	10718273	1	0.41618	4.01408	0.10368	0.917423	1
19	10718488	10718488	1	-6.08964	4.91945	-1.23787	0.215765	1
19	12696830	12696830	1	19.2565	9.65706	1.99403	0.0461485	1
19	12696745	12696745	1	0.759454	11.6374	0.0652597	0.947967	1
19	12696803	12696803	1	-0.0343968	5.21303	-0.00659823	0.994735	1
19	14072858	14072858	1	20.7319	9.32887	2.22234	0.0262607	1
19	14072393	14072393	1	24.982	12.2663	2.03663	0.0416871	1
19	14072251	14072251	1	5.16125	2.64368	1.9523	0.0509027	1
19	14072273	14072273	1	-2.93332	3.9069	-0.750804	0.45277	1
19	14072399	14072399	1	0.307127	1.65263	0.185842	0.852569	1
19	14072838	14072838	1	8.4569	8.90031	0.95018	0.342021	1
19	18124100	18124100	1	2.22654	0.810303	2.74779	0.00599985	1
19	18123900	18123900	1	2.96275	1.10887	2.67186	0.00754326	1
19	18124018	18124018	1	1.79912	0.785788	2.28957	0.0220462	1
19	19203598	19203598	1	13.626	5.68817	2.39549	0.0165979	1
19	19203524	19203524	1	1.81582	3.89472	0.466227	0.641053	1
19	19663741	19663741	1	17.4049	6.4069	2.71659	0.00659578	1
19	19663854	19663854	1	22.6794	11.3998	1.98946	0.0466507	1
19	19663946	19663946	1	15.0752	11.256	1.33931	0.180471	1
19	19663857	19663857	1	1.54896	2.73507	0.566334	0.571167	1
19	19664068	19664068	1	1.41273	5.92633	0.238382	0.811585	1
20	13220701	13220701	1	9.99984	4.19962	2.38113	0.0172595	1
20	13220566	13220566	1	-4.19894	6.97456	-0.602037	0.547149	1
20	13220694	13220694	1	0.412195	2.52783	0.163062	0.870469	1
20	35699293	35699293	1	11.9857	4.54098	2.63945	0.00830402	1
20	35699262	35699262	1	-1.2813	5.60916	-0.22843	0.819312	1
20	45812424	45812424	1	21.1263	8.71146	2.42512	0.0153035	1
20	45812524	45812524	1	-2.27276	8.60143	-0.26423	0.791602	1
20	45812484	45812484	1	-0.542488	11.3237	-0.0479075	0.96179	1
20	45812966	45812966	1	11.7575	5.97443	1.96797	0.0490711	1
20	45812908	45812908	1	-6.3993	6.12167	-1.04535	0.29586	1
20	62816526	62816526	1	3.74642	1.80898	2.07101	0.0383579	1
20	62816562	62816562	1	1.68564	1.65451	1.01882	0.30829	1
20	62816726	62816726	1	3.07357	5.80817	0.529179	0.596681	1
20	62816732	62816732	1	-0.0284476	2.37074	-0.0119994	0.990426	1
20	63578355	63578355	1	1.95957	0.657731	2.97929	0.00288917	1
20	63578280	63578280	1	3.11907	1.16954	2.66693	0.00765482	1
20	63578288	63578288	1	2.21119	0.831565	2.65908	0.00783553	1
20	63938718	63938718	1	2.29461	0.801836	2.8617	0.00421374	1
20	63939342	63939342	1	2.58328	0.93812	2.75367	0.00589304	1
20	63939043	63939043	1	1.8427	0.790759	2.33029	0.0197909	1
21	29019882	29019882	1	7.87495	2.74281	2.87112	0.00409018	1
21	29019473	29019473	1	9.34312	5.30791	1.76023	0.0783692	1
21	29019500	29019500	1	7.32408	4.58857	1.59616	0.110454	1
21	29019866	29019866	1	1.44929	1.14557	1.26513	0.205825	1
21	34511931	34511931	1	4.46266	1.60909	2.7734	0.00554732	1
21	34512049	34512049	1	1.63254	0.651973	2.504	0.0122797	1
21	34512077	34512077	1	1.36757	0.649185	2.1066	0.0351521	1
21	39451795	39451795	1	5.57737	2.7871	2.00114	0.0453774	1
21	44921473	44921473	1	2.15202	0.770249	2.79393	0.00520725	1
21	46324197	46324197	1	13.7453	5.63786	2.43804	0.0147672	1
21	46323904	46323904	1	9.63401	4.08546	2.35812	0.0183678	1
21	46323999	46323999	1	22.6035	10.7569	2.10129	0.0356152	1
21	46323939	46323939	1	7.32036	4.01428	1.82358	0.0682158	1
21	46323921	46323921	1	2.48159	5.17083	0.479922	0.631283	1
21	46323932	46323932	1	-0.367883	8.27037	-0.044482	0.96452	1
21	46323992	46323992	1	-14.5822	10.7862	-1.35193	0.176398	1
21	46324016	46324016	1	-0.98151	5.40348	-0.181644	0.855862	1
22	49658645	49658645	1	1.40616	0.60035	2.34223	0.019169	1
1	2194197	2194197	1	-1.96865	0.708885	-2.77711	0.00548443	1
1	2194857	2194857	1	-13.6181	5.71041	-2.38479	0.017089	1
1	2194536	2194536	1	-4.75717	2.67929	-1.77553	0.0758101	1
1	2194805	2194805	1	-0.287346	1.29261	-0.222299	0.824081	1
1	75724021	75724021	1	-2.06778	0.818544	-2.52616	0.0115315	1
1	75724183	75724183	1	-6.09437	2.69772	-2.25908	0.0238786	1
1	75724084	75724084	1	-2.21619	0.990266	-2.23798	0.0252226	1
1	93879254	93879254	1	-22.6097	7.7823	-2.90528	0.0036693	1
1	93879929	93879929	1	-1.86129	0.911278	-2.0425	0.0411017	1
1	93879609	93879609	1	-1.18853	1.16907	-1.01664	0.309324	1
1	156582080	156582080	1	-2.37625	0.867986	-2.73766	0.00618789	1
1	156581994	156581994	1	-1.85906	0.785237	-2.36751	0.0179084	1
1	156582381	156582381	1	-1.59209	0.82877	-1.92102	0.0547287	1
2	69438099	69438099	1	-9.26531	3.44067	-2.69288	0.00708379	1
2	69437961	69437961	1	-1.70668	0.905946	-1.88386	0.0595836	1
2	69437999	69437999	1	-0.806977	0.706461	-1.14228	0.253337	1
2	191014783	191014783	1	-1.24988	0.543436	-2.29996	0.0214502	1
2	241036826	241036826	1	-1.64887	0.729163	-2.26131	0.0237398	1
2	241036662	241036662	1	-1.8513	0.85864	-2.15609	0.0310769	1
2	241036553	241036553	1	-2.08172	1.00486	-2.07166	0.0382975	1
3	193554865	193554865	1	-4.19308	1.64448	-2.54979	0.0107787	1
3	193554988	193554988	1	-1.3615	0.731159	-1.86211	0.0625875	1
3	193555208	193555208	1	-6.19742	2.86098	-2.16619	0.0302969	1
4	73620950	73620950	1	-2.53126	1.24394	-2.03487	0.0418641	1
4	73620580	73620580	1	0.949958	2.71518	0.349869	0.726437	1
4	73620840	73620840	1	-0.718064	0.608816	-1.17944	0.238222	1
5	6765741	6765741	1	-3.147	1.22928	-2.56004	0.0104661	1
5	6765567	6765567	1	-1.31722	0.675826	-1.94905	0.0512896	1
5	6765872	6765872	1	-5.66544	2.81068	-2.01568	0.0438332	1
5	6765844	6765844	1	-0.896613	0.685725	-1.30754	0.191029	1
5	122774665	122774665	1	-1.68017	0.874683	-1.92089	0.0547458	1
6	32837776	32837776	1	-1.28514	0.649814	-1.9777	0.0479622	1
6	152983836	152983836	1	-11.3895	5.29039	-2.15287	0.0313288	1
6	152983683	152983683	1	-31.5527	15.5165	-2.03349	0.0420026	1
6	152983735	152983735	1	4.07657	7.92387	0.514467	0.606926	1
6	170554310	170554310	1	13.1676	8.82015	1.4929	0.135462	1
6	170554290	170554290	1	4.16303	7.77529	0.535418	0.592361	1
6	170554352	170554352	1	3.6564	3.83561	0.953276	0.34045	1
6	170554334	170554334	1	1.06417	2.75781	0.385873	0.699591	1
6	170554487	170554487	1	-10.9675	5.21233	-2.10414	0.0353665	1
8	143878760	143878760	1	-3.68617	1.44536	-2.55035	0.0107616	1
8	143878810	143878810	1	-5.59441	2.28146	-2.45211	0.014202	1
8	143878945	143878945	1	-3.4197	1.48112	-2.30886	0.0209513	1
9	6566509	6566509	1	-2.22631	0.872774	-2.55084	0.0107463	1
9	6566637	6566637	1	-2.262	0.939169	-2.40851	0.0160178	1
9	6566567	6566567	1	-1.60225	0.808583	-1.98155	0.0475294	1
10	93703366	93703366	1	-15.7724	8.08669	-1.95041	0.0511273	1
11	313623	313623	1	-1.26273	0.641794	-1.9675	0.0491255	1
11	9364097	9364097	1	-5.99152	1.86314	-3.21581	0.00130076	1
11	9363939	9363939	1	-4.76294	1.96245	-2.42704	0.0152226	1
11	9364290	9364290	1	-20.8969	9.11557	-2.29244	0.0218804	1
11	86302181	86302181	1	-18.7334	8.7693	-2.13625	0.0326591	1
11	86302134	86302134	1	13.178	8.36512	1.57534	0.115177	1
11	86302080	86302080	1	1.02223	10.2135	0.100087	0.920276	1
11	86302136	86302136	1	3.86125	5.18285	0.745005	0.456269	1
13	112620220	112620220	1	-2.412	1.19883	-2.01196	0.044224	1
15	72118145	72118145	1	-19.9717	10.0568	-1.98588	0.0470469	1
15	72118211	72118211	1	22.5626	12.8158	1.76053	0.0783183	1
15	72118147	72118147	1	-0.880815	8.54785	-0.103045	0.917927	1
15	72118391	72118391	1	-8.09209	10.2947	-0.786046	0.431841	1
15	72118360	72118360	1	6.16625	23.4469	0.262988	0.79256	1
16	4474221	4474221	1	-10.8039	3.68778	-2.92965	0.00339347	1
16	21150520	21150520	1	-10.0108	2.94034	-3.40462	0.000662553	1
16	21150859	21150859	1	-4.92849	1.83284	-2.68899	0.00716683	1
16	21150833	21150833	1	-3.45903	1.77429	-1.94953	0.0512327	1
17	37299970	37299970	1	-3.41888	1.53232	-2.23118	0.0256693	1
17	37299734	37299734	1	-2.95047	1.37023	-2.15327	0.0312978	1
17	37299934	37299934	1	-1.3663	0.993256	-1.37557	0.168953	1
17	37299985	37299985	1	-8.14597	3.67349	-2.2175	0.026589	1
17	59838303	59838303	1	-1.70373	0.685701	-2.48466	0.0129677	1
17	59838355	59838355	1	-2.39908	0.996032	-2.40863	0.0160123	1
17	59838411	59838411	1	-1.27647	0.651658	-1.95881	0.0501349	1
17	59838378	59838378	1	-0.571968	0.607142	-0.942065	0.346159	1
19	49113743	49113743	1	-2.41451	0.986002	-2.44879	0.0143336	1
21	43363244	43363244	1	-3.00434	1.36178	-2.20619	0.0273705	1
21	44657686	44657686	1	-2.79485	1.22388	-2.2836	0.0223948	1
21	44657664	44657664	1	-1.5871	0.698191	-2.27317	0.0230161	1
21	44657811	44657811	1	-1.45776	0.744814	-1.95722	0.050322	1
21	44657797	44657797	1	-1.37659	0.736389	-1.86937	0.0615708	1
21	44657799	44657799	1	-1.19791	0.707342	-1.69354	0.0903529	1
1	1407414	1407414	1	39.3474	13.9186	2.82696	0.00469917	1
1	2212883	2212883	1	13.3989	5.04592	2.65539	0.00792175	1
1	2212689	2212689	1	18.6415	8.61792	2.16311	0.0305328	1
1	2212804	2212804	1	0.902049	3.00949	0.299734	0.76438	1
1	2391589	2391589	1	23.5305	6.80985	3.45536	0.000549558	1
1	2391628	2391628	1	9.79046	5.08647	1.92481	0.0542536	1
1	2789283	2789283	1	4.61794	2.165	2.133	0.0329249	1
1	2789167	2789167	1	1.6689	0.80392	2.07596	0.037898	1
1	3067680	3067680	1	1.87606	0.760473	2.46697	0.0136263	1
1	3067960	3067960	1	4.6984	2.42325	1.93889	0.0525152	1
1	3067710	3067710	1	2.70966	1.43887	1.88318	0.059676	1
1	3067880	3067880	1	1.94562	1.48646	1.3089	0.19057	1
1	3067905	3067905	1	1.5668	1.73428	0.903427	0.366299	1
1	6034144	6034144	1	2.13767	1.05694	2.02251	0.0431241	1
1	6034276	6034276	1	1.26188	0.655913	1.92385	0.054374	1
1	6034255	6034255	1	0.763917	0.872758	0.875291	0.381416	1
1	6471656	6471656	1	1.58252	0.731439	2.16357	0.030497	1
1	6471666	6471666	1	2.99216	1.53013	1.9555	0.0505243	1
1	11843681	11843681	1	2.20375	1.00621	2.19014	0.0285141	1
1	11843775	11843775	1	0.885942	0.432395	2.04892	0.0404703	1
1	13749462	13749462	1	11.0448	4.81213	2.2952	0.0217215	1
1	13749427	13749427	1	4.24089	4.59263	0.923412	0.355792	1
1	15737621	15737621	1	2.28825	1.15696	1.9778	0.0479509	1
1	15737743	15737743	1	3.99303	2.07753	1.92201	0.0546044	1
1	15737686	15737686	1	0.502488	0.925745	0.542793	0.587272	1
1	21345076	21345076	1	12.0773	3.39071	3.56187	0.000368216	1
1	21344751	21344751	1	2.87419	1.46005	1.96856	0.0490037	1
1	21345014	21345014	1	0.413523	0.689585	0.59967	0.548727	1
1	23019909	23019909	1	9.83733	3.43072	2.86742	0.00413828	1
1	23019850	23019850	1	19.5259	8.44486	2.31216	0.0207689	1
1	23019862	23019862	1	1.39291	2.34238	0.594657	0.552073	1
1	23743842	23743842	1	23.4434	8.68951	2.6979	0.00697782	1
1	23743925	23743925	1	11.4663	5.37577	2.13296	0.0329278	1
1	23743918	23743918	1	-0.917477	3.22899	-0.284138	0.776305	1
1	24642984	24642984	1	12.762	4.04029	3.15869	0.00158477	1
1	24642768	24642768	1	28.4663	9.35183	3.04393	0.00233509	1
1	24642936	24642936	1	2.96214	4.65466	0.636381	0.524528	1
1	25820214	25820214	1	16.0291	5.75721	2.78418	0.00536633	1
1	25819731	25819731	1	14.2295	7.00775	2.03053	0.0423026	1
1	25819924	25819924	1	-7.26369	5.54256	-1.31053	0.190017	1
1	25819971	25819971	1	1.52742	6.84161	0.223255	0.823337	1
1	26960689	26960689	1	1.51911	0.726609	2.09068	0.0365567	1
1	26960976	26960976	1	2.19084	1.12393	1.94927	0.0512627	1
1	26960790	26960790	1	0.960561	0.744953	1.28942	0.19725	1
1	27914805	27914805	1	8.63753	3.61031	2.39247	0.0167356	1
1	27914913	27914913	1	30.6882	15.6769	1.95753	0.0502847	1
1	27914815	27914815	1	6.07923	15.7207	0.386702	0.698977	1
1	31772321	31772321	1	4.52419	2.21828	2.03951	0.0413995	1
1	31772503	31772503	1	10.7535	5.42132	1.98356	0.0473049	1
1	32394468	32394468	1	13.5493	5.07383	2.67043	0.00757532	1
1	32394462	32394462	1	9.61734	4.28488	2.24449	0.0248012	1
1	33082201	33082201	1	2.34267	0.77749	3.01312	0.00258574	1
1	33082213	33082213	1	1.8024	0.676851	2.66293	0.00774644	1
1	36224340	36224340	1	23.3124	10.9082	2.13716	0.0325853	1
1	36224275	36224275	1	27.8559	13.0417	2.13591	0.0326865	1
1	36224298	36224298	1	5.44754	4.52485	1.20392	0.228622	1
1	36224294	36224294	1	-2.67252	6.02131	-0.443844	0.657155	1
1	36224282	36224282	1	2.31341	15.653	0.147793	0.882506	1
1	39491727	39491727	1	8.13149	3.14114	2.5887	0.00963377	1
1	39491717	39491717	1	7.15976	2.94768	2.42895	0.0151427	1
1	39491720	39491720	1	1.62086	2.16164	0.74983	0.453357	1
1	39576388	39576388	1	14.7814	6.34631	2.32913	0.0198523	1
1	39576750	39576750	1	6.45127	2.87432	2.24445	0.0248032	1
1	39576743	39576743	1	2.83029	3.04372	0.929881	0.352433	1
1	42335344	42335344	1	25.961	9.04716	2.86952	0.00411101	1
1	42335415	42335415	1	13.1402	6.47924	2.02804	0.0425563	1
1	42335409	42335409	1	-9.51261	9.8155	-0.969142	0.332474	1
1	42335347	42335347	1	-2.99965	9.15961	-0.327487	0.7433	1
1	42741630	42741630	1	6.44092	2.8155	2.28767	0.0221569	1
1	42741184	42741184	1	1.08898	0.488175	2.23071	0.0257006	1
1	42741622	42741622	1	1.25286	1.03904	1.20578	0.227903	1
1	42741471	42741471	1	0.0552092	1.19637	0.0461471	0.963193	1
1	43453901	43453901	1	14.4329	5.37544	2.68497	0.0072537	1
1	43453912	43453912	1	3.58027	1.82704	1.95961	0.0500419	1
1	43454545	43454545	1	8.77514	4.01484	2.18567	0.0288394	1
1	43454592	43454592	1	5.18294	2.46333	2.10404	0.0353749	1
1	43454589	43454589	1	2.47876	2.14894	1.15348	0.248715	1
1	50421960	50421960	1	1.69932	0.727378	2.33623	0.0194791	1
1	50421769	50421769	1	1.88376	0.921781	2.04361	0.040992	1
1	50421804	50421804	1	-0.172011	0.911608	-0.18869	0.850336	1
1	50977441	50977441	1	18.0143	7.59883	2.37067	0.0177558	1
1	50977784	50977784	1	10.3705	4.51015	2.29936	0.0214843	1
1	50977659	50977659	1	5.23398	5.87238	0.891288	0.372774	1
1	50977619	50977619	1	1.19638	6.01735	0.198821	0.842403	1
1	50977776	50977776	1	-0.987976	2.01067	-0.491365	0.623168	1
1	52602271	52602271	1	8.75621	3.81659	2.29425	0.0217759	1
1	52602221	52602221	1	9.31893	4.26603	2.18445	0.0289291	1
1	52602260	52602260	1	4.32907	7.83951	0.552211	0.580804	1
1	52602238	52602238	1	-0.205871	4.08694	-0.050373	0.959825	1
1	61052134	61052134	1	1.83107	0.804089	2.2772	0.0227741	1
1	61052203	61052203	1	2.03146	0.978898	2.07525	0.0379632	1
1	79006837	79006837	1	2.82033	0.919185	3.0683	0.00215282	1
1	79007231	79007231	1	5.40466	2.35772	2.29232	0.0218871	1
1	79006846	79006846	1	0.791331	0.837202	0.945209	0.344552	1
1	85616017	85616017	1	1.84596	0.747503	2.46951	0.01353	1
1	85615759	85615759	1	1.48427	0.707392	2.09823	0.0358849	1
1	85615996	85615996	1	0.628949	0.717189	0.876964	0.380506	1
1	89821073	89821073	1	22.0127	7.00211	3.14372	0.00166813	1
1	89821478	89821478	1	8.51662	3.75397	2.26869	0.023287	1
1	92485278	92485278	1	10.1609	4.98144	2.03975	0.041375	1
1	92485017	92485017	1	31.6549	16.1596	1.9589	0.0501247	1
1	92485153	92485153	1	43.5029	28.2998	1.53722	0.12424	1
1	92485140	92485140	1	-7.94866	6.34016	-1.2537	0.209951	1
1	92485207	92485207	1	-0.0613488	3.71489	-0.0165143	0.986824	1
1	93681513	93681513	1	12.9391	5.43033	2.38275	0.0171838	1
1	93681911	93681911	1	14.7194	7.32141	2.01046	0.0443825	1
1	93681544	93681544	1	-6.5675	5.72051	-1.14806	0.250943	1
1	93681662	93681662	1	3.66666	7.61384	0.481579	0.630105	1
1	93681904	93681904	1	-1.60621	10.1788	-0.1578	0.874615	1
1	94418197	94418197	1	24.6098	10.0961	2.43757	0.0147865	1
1	94418195	94418195	1	7.33645	3.59158	2.04268	0.0410839	1
1	94542036	94542036	1	15.0308	4.93524	3.04561	0.00232208	1
1	94541984	94541984	1	9.00404	4.06158	2.21688	0.026631	1
1	95234268	95234268	1	25.6518	7.3046	3.51174	0.000445185	1
1	95233968	95233968	1	18.5275	7.15372	2.58991	0.00960001	1
1	96721137	96721137	1	1.33155	0.557518	2.38836	0.0169237	1
1	96721161	96721161	1	1.24026	0.626146	1.98078	0.047616	1
1	108661057	108661057	1	21.9771	6.97354	3.1515	0.00162436	1
1	108661049	108661049	1	10.39	4.19442	2.47709	0.0132459	1
1	109509577	109509577	1	16.3113	6.76821	2.40999	0.015953	1
1	109509867	109509867	1	14.3162	7.24886	1.97496	0.0482732	1
1	109509729	109509729	1	-11.7308	6.82734	-1.71821	0.0857581	1
1	109509841	109509841	1	4.90826	8.96628	0.547414	0.584095	1
1	110605716	110605716	1	3.11772	1.35821	2.29546	0.0217069	1
1	110605482	110605482	1	1.43297	0.683984	2.09504	0.0361674	1
1	113759250	113759250	1	10.9764	5.70324	1.92458	0.0542816	1
1	113758930	113758930	1	23.24	12.1368	1.91483	0.0555136	1
1	113758934	113758934	1	-8.7633	10.9858	-0.797694	0.425048	1
1	114510799	114510799	1	29.1863	10.6016	2.75299	0.0059053	1
1	114510542	114510542	1	9.12234	4.43665	2.05613	0.0397696	1
1	150975110	150975110	1	21.8608	6.60804	3.30821	0.000938943	1
1	150975098	150975098	1	11.6085	4.61088	2.51763	0.0118148	1
1	153977421	153977421	1	12.1994	5.84124	2.08849	0.0367534	1
1	153977536	153977536	1	2.29659	5.33989	0.430082	0.667136	1
1	154961919	154961919	1	28.748	10.0081	2.87246	0.00407285	1
1	154961913	154961913	1	-2.38069	7.21636	-0.329901	0.741474	1
1	154993067	154993067	1	1.33741	0.559816	2.38903	0.0168931	1
1	154993095	154993095	1	1.09181	0.563727	1.93678	0.0527727	1
1	156076552	156076552	1	1.67783	0.665597	2.52078	0.0117093	1
1	156077040	156077040	1	1.29474	0.654458	1.97833	0.0478911	1
1	165827628	165827628	1	14.1711	5.83509	2.42859	0.0151576	1
1	165827633	165827633	1	5.4345	2.2483	2.41716	0.0156421	1
1	166839244	166839244	1	6.23955	2.17477	2.86906	0.00411689	1
1	166839190	166839190	1	24.1514	8.63047	2.79839	0.00513583	1
1	167721998	167721998	1	11.7256	5.60955	2.09029	0.0365914	1
1	167722052	167722052	1	8.81443	4.43506	1.98745	0.046873	1
1	167722008	167722008	1	-1.20193	2.39117	-0.502654	0.615207	1
1	179954721	179954721	1	30.9443	10.8446	2.85342	0.0043251	1
1	183472729	183472729	1	20.1628	10.0358	2.0091	0.0445269	1
1	183472600	183472600	1	-7.23605	6.27377	-1.15338	0.248754	1
1	183472309	183472309	1	-13.9521	12.8335	-1.08716	0.276965	1
1	183472328	183472328	1	-0.512297	3.52653	-0.145269	0.884498	1
1	183636166	183636166	1	18.7744	7.44974	2.52014	0.0117307	1
1	183636045	183636045	1	11.5462	5.78337	1.99644	0.0458857	1
1	183636115	183636115	1	20.2368	14.1009	1.43514	0.151247	1
1	183636054	183636054	1	-4.65909	11.253	-0.414029	0.678853	1
1	183636077	183636077	1	-1.7862	9.56371	-0.186768	0.851842	1
1	183636131	183636131	1	3.81319	6.16007	0.619018	0.535905	1
1	183636160	183636160	1	-3.08367	10.2781	-0.300024	0.764159	1
1	184036225	184036225	1	1.76843	0.739062	2.3928	0.0167202	1
1	184036399	184036399	1	3.31883	1.7133	1.9371	0.0527331	1
1	192809037	192809037	1	23.539	10.6659	2.20694	0.0273185	1
1	192808984	192808984	1	8.3677	10.9846	0.761765	0.4462	1
1	192808916	192808916	1	2.63994	6.605	0.399689	0.689386	1
1	192808992	192808992	1	-9.07126	12.9721	-0.699288	0.484372	1
1	212791632	212791632	1	15.1229	7.44048	2.03251	0.0421021	1
1	224356832	224356832	1	12.3398	4.51301	2.73428	0.00625173	1
1	224356681	224356681	1	13.5335	6.5092	2.07913	0.0376052	1
1	224356768	224356768	1	-6.74882	14.9529	-0.45134	0.651745	1
1	224356801	224356801	1	-1.22185	6.25641	-0.195295	0.845162	1
1	224356821	224356821	1	1.29101	10.8562	0.118919	0.90534	1
1	228082505	228082505	1	28.8853	8.47611	3.40785	0.000654761	1
1	228082712	228082712	1	13.4744	5.73183	2.3508	0.0187329	1
1	228082511	228082511	1	7.34324	10.5976	0.692917	0.488362	1
1	228140045	228140045	1	31.7257	12.1485	2.6115	0.00901463	1
1	228140234	228140234	1	22.254	9.03327	2.46356	0.0137566	1
1	228140113	228140113	1	-22.1379	12.0642	-1.83501	0.0665047	1
1	228140061	228140061	1	5.98185	12.5684	0.475944	0.634115	1
1	232514461	232514461	1	15.6678	6.49231	2.41328	0.0158095	1
1	232514123	232514123	1	5.51747	2.57035	2.14658	0.0318264	1
1	232514395	232514395	1	1.27788	2.18872	0.583849	0.559322	1
1	234599956	234599956	1	9.04053	3.25206	2.77994	0.00543688	1
1	234599954	234599954	1	5.74548	2.31175	2.48534	0.0129429	1
1	234608561	234608561	1	13.3774	6.97561	1.91774	0.0551442	1
1	234608399	234608399	1	-0.135832	4.64071	-0.0292696	0.97665	1
1	234882039	234882039	1	3.98004	1.22532	3.24817	0.00116151	1
1	234882151	234882151	1	3.18109	0.988984	3.21652	0.00129754	1
1	234957101	234957101	1	1.6335	0.745583	2.1909	0.0284591	1
1	234957070	234957070	1	1.51867	0.793364	1.91421	0.055593	1
1	235648510	235648510	1	2.63678	1.28206	2.05667	0.0397178	1
1	236281883	236281883	1	27.278	11.2956	2.41491	0.0157391	1
1	236282367	236282367	1	14.8032	7.71702	1.91825	0.0550791	1
1	236282085	236282085	1	-7.01793	10.9831	-0.638973	0.52284	1
1	236282088	236282088	1	1.73132	3.85736	0.448836	0.65355	1
1	237205913	237205913	1	3.52354	0.945787	3.72552	0.000194917	1
1	237205928	237205928	1	2.10139	0.794544	2.64477	0.00817464	1
1	246566198	246566198	1	14.4188	4.97778	2.89664	0.00377182	1
1	246566275	246566275	1	13.6607	6.93845	1.96884	0.0489714	1
1	246566269	246566269	1	-0.0166318	5.36717	-0.00309881	0.997528	1
2	709249	709249	1	4.49354	1.74246	2.57885	0.00991307	1
2	709024	709024	1	2.68564	1.28546	2.08924	0.0366862	1
2	716312	716312	1	5.84915	2.48648	2.35238	0.0186536	1
2	9631012	9631012	1	9.72584	4.73586	2.05366	0.0400087	1
2	9631040	9631040	1	-13.6111	9.69564	-1.40384	0.160368	1
2	11155289	11155289	1	10.5232	4.63847	2.26868	0.023288	1
2	11155186	11155186	1	13.1298	6.71627	1.95493	0.0505917	1
2	11155262	11155262	1	-8.77631	6.29045	-1.39518	0.162961	1
2	11155256	11155256	1	-1.08851	1.65084	-0.659369	0.509659	1
2	11155267	11155267	1	-0.954671	2.40917	-0.396265	0.69191	1
2	27891579	27891579	1	6.84229	2.85017	2.40066	0.0163657	1
2	27891481	27891481	1	1.39965	0.584318	2.39536	0.016604	1
2	37672632	37672632	1	11.7784	4.66154	2.52671	0.0115136	1
2	37672617	37672617	1	3.51866	11.6601	0.30177	0.762828	1
2	55050906	55050906	1	13.7038	4.95711	2.76448	0.00570139	1
2	55050564	55050564	1	-6.3282	8.56572	-0.738782	0.46004	1
2	55050728	55050728	1	6.55912	14.242	0.460548	0.645123	1
2	64860234	64860234	1	1.38552	0.645281	2.14715	0.031781	1
2	64860153	64860153	1	2.08765	1.00417	2.07899	0.037618	1
2	65130278	65130278	1	27.7213	11.12	2.49292	0.0126696	1
2	65130651	65130651	1	9.11789	4.10714	2.22001	0.0264181	1
2	65130633	65130633	1	-3.53588	4.57851	-0.772277	0.43995	1
2	65130646	65130646	1	-1.08473	4.36299	-0.248621	0.803654	1
2	74503032	74503032	1	1.74602	0.734342	2.37767	0.0174223	1
2	74503038	74503038	1	5.83146	2.7071	2.15414	0.0312295	1
2	84290657	84290657	1	5.53004	2.28777	2.41722	0.0156396	1
2	84290617	84290617	1	6.63686	3.29895	2.01181	0.04424	1
2	84290644	84290644	1	4.96242	3.21872	1.54174	0.123137	1
2	84290638	84290638	1	1.8512	1.2454	1.48643	0.137165	1
2	85538980	85538980	1	33.8315	8.42789	4.01423	5.96398e-05	1
2	86622919	86622919	1	28.661	14.1076	2.03159	0.0421949	1
2	86623094	86623094	1	5.14083	6.46022	0.795767	0.426168	1
2	86789312	86789312	1	5.8186	2.29334	2.53717	0.0111753	1
2	86789135	86789135	1	1.58452	0.710781	2.22927	0.0257959	1
2	95402578	95402578	1	25.6063	7.56913	3.38299	0.00071701	1
2	95402580	95402580	1	-1.23958	5.6658	-0.218782	0.82682	1
2	98312225	98312225	1	2.18232	0.901678	2.42029	0.015508	1
2	98445202	98445202	1	13.6849	4.7832	2.86104	0.00422251	1
2	98444784	98444784	1	22.1932	11.1303	1.99394	0.0461585	1
2	98444793	98444793	1	3.04922	5.79084	0.526558	0.5985	1
2	98445111	98445111	1	-0.240228	3.21984	-0.0746086	0.940526	1
2	111535689	111535689	1	1.69185	0.74884	2.2593	0.0238649	1
2	111535261	111535261	1	3.75258	1.67524	2.24002	0.0250895	1
2	135876685	135876685	1	28.503	12.2573	2.32539	0.020051	1
2	135876524	135876524	1	21.2265	10.4459	2.03203	0.0421504	1
2	135876637	135876637	1	-10.6181	8.97909	-1.18254	0.236993	1
2	135876526	135876526	1	-15.1239	20.3428	-0.743454	0.457207	1
2	135876631	135876631	1	-2.12851	7.0882	-0.300289	0.763957	1
2	156332801	156332801	1	-3.15223	4.10126	-0.7686	0.442131	1
2	172556700	172556700	1	22.2109	11.4713	1.93621	0.0528416	1
2	172556591	172556591	1	-0.71973	5.72406	-0.125738	0.89994	1
2	189783907	189783907	1	12.9325	6.03299	2.14363	0.0320626	1
2	189784231	189784231	1	25.2028	12.1749	2.07005	0.0384472	1
2	189783966	189783966	1	0.334834	2.37909	0.140741	0.888075	1
2	192194503	192194503	1	9.04473	4.45864	2.02859	0.0425003	1
2	192194678	192194678	1	7.65492	3.78067	2.02475	0.0428929	1
2	192194655	192194655	1	0.381761	2.65364	0.143863	0.885609	1
2	199955727	199955727	1	7.42787	2.61817	2.83704	0.00455332	1
2	199955802	199955802	1	-6.27165	6.1168	-1.02532	0.305214	1
2	200306009	200306009	1	6.37134	2.90865	2.19048	0.0284893	1
2	200864846	200864846	1	14.3365	4.87221	2.9425	0.00325571	1
2	200864831	200864831	1	7.48427	3.57702	2.09232	0.0364098	1
2	201451133	201451133	1	12.3538	4.48729	2.75306	0.00590406	1
2	201451515	201451515	1	10.7767	5.27335	2.04361	0.040992	1
2	201451380	201451380	1	6.89874	11.3016	0.610423	0.541582	1
2	202036321	202036321	1	3.57312	1.7358	2.05849	0.0395427	1
2	202036628	202036628	1	1.57306	0.790395	1.99022	0.0465672	1
2	203014526	203014526	1	15.3655	7.80264	1.96927	0.0489226	1
2	203014703	203014703	1	-1.34192	3.42746	-0.391521	0.695412	1
2	203014538	203014538	1	-0.787523	14.8741	-0.0529459	0.957775	1
2	216081674	216081674	1	12.189	5.70851	2.13523	0.0327426	1
2	216081705	216081705	1	-2.24203	8.14608	-0.275228	0.783141	1
2	216081956	216081956	1	14.5908	7.53653	1.93602	0.0528658	1
2	216081902	216081902	1	7.7899	12.5819	0.619137	0.535826	1
2	219229962	219229962	1	28.4877	9.51195	2.99494	0.00274501	1
2	219229569	219229569	1	13.5632	6.46945	2.0965	0.0360379	1
2	219229676	219229676	1	-3.87593	3.42322	-1.13224	0.257531	1
2	219229612	219229612	1	3.04057	5.91491	0.514052	0.607216	1
2	219229620	219229620	1	-0.919023	4.08757	-0.224834	0.822109	1
2	219229747	219229747	1	-2.0714	7.52358	-0.275321	0.783069	1
2	219229878	219229878	1	-10.8335	11.2464	-0.963281	0.335406	1
2	219229873	219229873	1	-3.93047	7.79076	-0.504503	0.613908	1
2	219295051	219295051	1	12.449	5.10247	2.43979	0.0146958	1
2	219295253	219295253	1	1.78415	0.876747	2.03497	0.0418539	1
2	231706891	231706891	1	25.296	7.5531	3.34909	0.000810761	1
2	231706752	231706752	1	27.35	10.659	2.5659	0.010291	1
2	231706869	231706869	1	7.11466	4.52888	1.57095	0.116193	1
2	232884702	232884702	1	9.67365	4.15878	2.32608	0.0200144	1
2	232885038	232885038	1	4.13695	2.1563	1.91854	0.0550426	1
2	232885025	232885025	1	-2.82633	5.40127	-0.523272	0.600785	1
2	232884731	232884731	1	-0.0595296	2.27597	-0.0261557	0.979133	1
2	235494386	235494386	1	8.64304	3.7074	2.3313	0.0197378	1
2	235494371	235494371	1	0.223669	1.4242	0.157048	0.875207	1
2	235711103	235711103	1	7.40036	2.48066	2.98322	0.00285232	1
2	235711122	235711122	1	5.90169	2.28289	2.58519	0.00973262	1
2	237798728	237798728	1	15.0325	4.16608	3.6083	0.000308208	1
2	237798757	237798757	1	7.41918	2.84216	2.6104	0.00904374	1
2	238158521	238158521	1	5.54069	2.10321	2.6344	0.00842862	1
2	238158348	238158348	1	3.6374	1.40427	2.59024	0.00959078	1
2	241150316	241150316	1	13.4316	6.97543	1.92555	0.0541602	1
2	241150131	241150131	1	3.74192	6.9585	0.537749	0.590751	1
3	5122083	5122083	1	22.4185	9.45741	2.37047	0.0177653	1
3	5122204	5122204	1	21.0795	10.875	1.93834	0.0525817	1
3	5122192	5122192	1	4.18355	3.44796	1.21334	0.225	1
3	5122106	5122106	1	-0.652719	8.66482	-0.0753298	0.939952	1
3	5122201	5122201	1	-2.88917	7.97599	-0.362234	0.717177	1
3	5188248	5188248	1	21.6097	7.91289	2.73095	0.00631524	1
3	5188207	5188207	1	1.32936	3.93075	0.338196	0.735216	1
3	12158735	12158735	1	2.25939	0.748342	3.01919	0.00253452	1
3	12158926	12158926	1	1.37644	0.70624	1.94897	0.0512988	1
3	12817233	12817233	1	1.87043	0.801313	2.3342	0.0195853	1
3	14402674	14402674	1	8.11118	2.33703	3.47072	0.000519066	1
3	14402632	14402632	1	15.7738	7.34714	2.14692	0.0317994	1
3	15601202	15601202	1	44.5345	20.3579	2.18757	0.0287007	1
3	15601545	15601545	1	23.3857	11.7298	1.9937	0.0461845	1
3	15601537	15601537	1	10.0788	6.5033	1.5498	0.121189	1
3	15601310	15601310	1	-9.65427	7.84211	-1.23108	0.218292	1
3	15601470	15601470	1	1.49466	9.27989	0.161064	0.872043	1
3	37176504	37176504	1	14.6478	5.05805	2.89593	0.00378037	1
3	37176483	37176483	1	6.9367	3.52765	1.96638	0.0492548	1
3	37176501	37176501	1	11.8494	6.27687	1.88779	0.0590536	1
3	39429116	39429116	1	4.45404	1.61595	2.75629	0.00584611	1
3	39429029	39429029	1	1.70732	0.819619	2.08306	0.0372454	1
3	39809631	39809631	1	13.8973	5.80212	2.3952	0.0166111	1
3	39809292	39809292	1	10.8546	5.28078	2.0555	0.039831	1
3	39809515	39809515	1	-0.497163	0.79743	-0.623458	0.532984	1
3	42979210	42979210	1	3.20515	1.65207	1.94009	0.0523693	1
3	43622206	43622206	1	17.4371	7.45962	2.33753	0.0194117	1
3	43622169	43622169	1	15.8046	7.63194	2.07085	0.0383724	1
3	43622201	43622201	1	-1.75009	2.95766	-0.591713	0.554043	1
3	43622182	43622182	1	6.30131	12.0796	0.521648	0.601915	1
3	43690832	43690832	1	11.4934	4.03973	2.84508	0.00444002	1
3	43690707	43690707	1	9.14535	4.15481	2.20115	0.0277256	1
3	43690718	43690718	1	3.99068	12.9547	0.30805	0.758045	1
3	45842223	45842223	1	15.1047	6.77019	2.23106	0.0256768	1
3	45842183	45842183	1	13.8603	13.1995	1.05007	0.293688	1
3	45842135	45842135	1	1.69419	2.89796	0.584614	0.558807	1
3	45842200	45842200	1	-8.72999	19.6012	-0.445381	0.656045	1
3	48188676	48188676	1	15.6842	6.12375	2.56121	0.0104307	1
3	48188378	48188378	1	5.88076	2.905	2.02436	0.0429332	1
3	48188588	48188588	1	1.77613	5.07974	0.34965	0.726601	1
3	48240997	48240997	1	10.7251	2.96268	3.62007	0.000294528	1
3	48241150	48241150	1	24.0617	8.84419	2.72062	0.00651597	1
3	48241099	48241099	1	9.76202	12.6741	0.770232	0.441162	1
3	48241083	48241083	1	-8.50312	13.9949	-0.607588	0.543461	1
3	48847132	48847132	1	30.7683	14.2135	2.16473	0.0304086	1
3	48847463	48847463	1	16.2736	8.13507	2.00043	0.0454542	1
3	48847140	48847140	1	15.0763	13.421	1.12334	0.261294	1
3	48847180	48847180	1	0.585275	2.30929	0.253444	0.799925	1
3	49940302	49940302	1	13.5694	4.9163	2.76009	0.00577863	1
3	49939994	49939994	1	-0.510227	13.5995	-0.0375181	0.970072	1
3	53891884	53891884	1	8.44864	4.03419	2.09426	0.0362371	1
3	53891953	53891953	1	2.20811	5.26064	0.419741	0.674675	1
3	53892128	53892128	1	17.6379	8.98105	1.9639	0.0495417	1
3	53892052	53892052	1	0.934779	2.64485	0.353434	0.723763	1
3	64023419	64023419	1	8.18068	3.46167	2.36322	0.018117	1
3	64023207	64023207	1	11.3664	5.336	2.13014	0.0331603	1
3	64023216	64023216	1	-0.236848	1.48383	-0.159619	0.873181	1
3	69999520	69999520	1	11.1152	3.86341	2.87705	0.0040141	1
3	69999774	69999774	1	4.52904	2.34764	1.92919	0.0537068	1
3	69999719	69999719	1	2.35217	4.65794	0.50498	0.613573	1
3	69999680	69999680	1	1.39387	3.1667	0.440166	0.659817	1
3	69999686	69999686	1	0.0476325	1.46194	0.0325818	0.974008	1
3	72348195	72348195	1	3.62428	1.71849	2.10899	0.0349451	1
3	72348339	72348339	1	1.67644	0.820282	2.04373	0.04098	1
3	112085982	112085982	1	1.83133	0.769021	2.38138	0.0172479	1
3	112086186	112086186	1	4.56656	2.2625	2.01837	0.0435527	1
3	112085984	112085984	1	0.907287	0.740263	1.22563	0.220338	1
3	112086157	112086157	1	2.1707	1.49673	1.4503	0.146976	1
3	119241137	119241137	1	2.10214	0.789516	2.66257	0.00775458	1
3	119241002	119241002	1	9.5373	4.8793	1.95464	0.0506253	1
3	119241080	119241080	1	-12.8172	7.35607	-1.74241	0.0814376	1
3	119241004	119241004	1	3.26397	12.7884	0.25523	0.798546	1
3	128153921	128153921	1	7.19708	3.28967	2.18778	0.0286853	1
3	128153434	128153434	1	21.5301	9.89008	2.17694	0.0294853	1
3	128153444	128153444	1	9.20654	12.2919	0.748994	0.453861	1
3	128153583	128153583	1	-3.06046	6.95442	-0.440074	0.659883	1
3	129059881	129059881	1	2.69172	1.10021	2.44654	0.0144234	1
3	131026597	131026597	1	29.1009	10.2256	2.84588	0.00442888	1
3	131026840	131026840	1	13.1547	6.27199	2.09737	0.0359613	1
3	131026652	131026652	1	-9.79113	6.89246	-1.42056	0.155445	1
3	131026615	131026615	1	1.97945	1.84457	1.07313	0.283214	1
3	131026604	131026604	1	-3.21987	5.57588	-0.577464	0.563626	1
3	131026809	131026809	1	-3.96433	7.71529	-0.513827	0.607373	1
3	131026806	131026806	1	3.58375	10.634	0.337008	0.736111	1
3	131026770	131026770	1	1.74111	5.26871	0.330462	0.741051	1
3	131026688	131026688	1	-0.0716838	3.61961	-0.0198043	0.984199	1
3	131026773	131026773	1	-2.52085	9.07586	-0.277754	0.781202	1
3	131381610	131381610	1	11.2443	3.53134	3.18414	0.00145185	1
3	131381497	131381497	1	8.03814	3.7854	2.12346	0.0337156	1
3	131381539	131381539	1	-10.1577	9.41538	-1.07884	0.28066	1
3	131381519	131381519	1	-4.47591	9.92133	-0.45114	0.651889	1
3	131381573	131381573	1	-0.798697	3.73288	-0.213963	0.830576	1
3	136752371	136752371	1	11.2733	2.8664	3.93291	8.39237e-05	1
3	136752719	136752719	1	12.3377	6.24505	1.97559	0.0482007	1
3	136752533	136752533	1	-9.75894	13.4051	-0.728	0.466614	1
3	136752400	136752400	1	3.02477	5.18618	0.583236	0.559735	1
3	136958003	136958003	1	6.83455	2.94499	2.32074	0.020301	1
3	136957829	136957829	1	5.43679	2.60395	2.0879	0.0368065	1
3	136957998	136957998	1	2.27236	1.54413	1.47162	0.141124	1
3	139045243	139045243	1	13.1829	4.85065	2.71775	0.00657278	1
3	139045350	139045350	1	3.71591	1.77751	2.09052	0.0365711	1
3	139540096	139540096	1	9.79419	4.2165	2.32283	0.0201885	1
3	139540069	139540069	1	4.38436	2.12806	2.06026	0.0393734	1
3	158110177	158110177	1	31.5134	11.4571	2.75056	0.00594933	1
3	158110001	158110001	1	9.52215	4.44951	2.14005	0.0323511	1
3	158110084	158110084	1	-10.6969	7.76466	-1.37763	0.168317	1
3	158110043	158110043	1	-3.12521	12.8469	-0.243265	0.8078	1
3	179562857	179562857	1	7.46293	2.92485	2.55156	0.0107241	1
3	179562957	179562957	1	16.6533	8.49201	1.96106	0.0498721	1
3	179562941	179562941	1	-9.2885	10.8665	-0.854782	0.392672	1
3	179562863	179562863	1	-2.58745	6.16579	-0.419645	0.674745	1
3	186806575	186806575	1	19.1544	8.59877	2.22758	0.0259088	1
3	186806903	186806903	1	14.1407	6.55946	2.15577	0.0311015	1
3	186806605	186806605	1	-6.03584	5.47689	-1.10206	0.270438	1
3	196287974	196287974	1	17.3527	6.52815	2.65814	0.00785732	1
3	196287879	196287879	1	13.38	6.22368	2.14985	0.0315667	1
3	196287950	196287950	1	-2.85803	7.70469	-0.370948	0.710677	1
4	499050	499050	1	21.2293	5.61221	3.7827	0.000155135	1
4	499057	499057	1	8.53477	3.66953	2.32585	0.0200266	1
4	1355078	1355078	1	6.60799	2.8501	2.31852	0.0204213	1
4	1355575	1355575	1	6.20224	3.18504	1.94731	0.0514979	1
4	1355509	1355509	1	-1.10393	1.44182	-0.765651	0.443884	1
4	1355155	1355155	1	1.0257	2.41741	0.424298	0.671349	1
4	2301910	2301910	1	10.3787	3.4666	2.99392	0.00275418	1
4	2301932	2301932	1	2.17191	1.10293	1.96923	0.048927	1
4	2387428	2387428	1	7.58906	2.96383	2.56056	0.0104504	1
4	2387330	2387330	1	1.23709	0.592259	2.08876	0.036729	1
4	2468960	2468960	1	5.06212	2.07901	2.43487	0.0148972	1
4	2468970	2468970	1	17.4141	7.74223	2.24924	0.0244973	1
4	6105921	6105921	1	6.14957	1.72707	3.56069	0.000369886	1
4	6106063	6106063	1	2.0288	0.808539	2.50921	0.0121	1
4	6640722	6640722	1	12.9761	5.16338	2.5131	0.0119675	1
4	6640390	6640390	1	18.8071	7.48669	2.51207	0.0120024	1
4	6640705	6640705	1	13.2661	7.49878	1.7691	0.0768768	1
4	6640392	6640392	1	6.21869	7.84874	0.792317	0.428176	1
4	6640714	6640714	1	8.82243	6.09007	1.44866	0.147433	1
4	8473459	8473459	1	7.77258	3.56244	2.18181	0.0291234	1
4	8473069	8473069	1	7.50656	3.9206	1.91464	0.0555378	1
4	8473133	8473133	1	1.17628	0.689267	1.70657	0.087902	1
4	8473423	8473423	1	0.464767	5.75306	0.0807861	0.935612	1
4	17577234	17577234	1	27.9739	10.8419	2.58016	0.00987553	1
4	17576974	17576974	1	24.1619	9.97647	2.42188	0.0154403	1
4	17577039	17577039	1	10.5663	6.18532	1.70828	0.0875836	1
4	17577050	17577050	1	1.87446	4.87471	0.384529	0.700587	1
4	25160193	25160193	1	14.8716	6.72383	2.21177	0.0269823	1
4	25160416	25160416	1	4.49228	10.2163	0.439716	0.660143	1
4	25160397	25160397	1	-3.01509	6.96308	-0.433011	0.665006	1
4	25160589	25160589	1	-3.56189	8.17664	-0.435618	0.663114	1
4	38137328	38137328	1	0.986915	0.486933	2.0268	0.0426831	1
4	38137423	38137423	1	2.61191	1.34071	1.94815	0.0513969	1
4	40057326	40057326	1	15.5767	7.45667	2.08896	0.0367111	1
4	40056985	40056985	1	24.581	11.9273	2.0609	0.0393123	1
4	40057296	40057296	1	1.95582	4.91439	0.397978	0.690647	1
4	40057095	40057095	1	-0.225474	5.65423	-0.039877	0.968191	1
4	40057300	40057300	1	-0.849445	2.69562	-0.315121	0.75267	1
4	41867561	41867561	1	3.67795	1.75243	2.09877	0.035837	1
4	41867330	41867330	1	4.07615	2.09728	1.94354	0.0519504	1
4	41867415	41867415	1	0.0161759	1.33307	0.0121343	0.990318	1
4	52722192	52722192	1	13.2686	5.08698	2.60834	0.0090983	1
4	52722505	52722505	1	15.7103	7.10154	2.21224	0.0269503	1
4	70688365	70688365	1	15.9301	7.45255	2.13753	0.0325545	1
4	70688754	70688754	1	27.1939	14.0743	1.93216	0.0533397	1
4	70688692	70688692	1	9.96149	11.7637	0.846798	0.397108	1
4	73259054	73259054	1	20.158	9.24633	2.18011	0.0292493	1
4	73258746	73258746	1	26.5928	13.3833	1.98701	0.0469214	1
4	73258784	73258784	1	1.37907	1.28255	1.07525	0.282261	1
4	74157931	74157931	1	6.95844	3.59529	1.93543	0.0529377	1
4	82891194	82891194	1	38.3113	15.3163	2.50134	0.0123724	1
4	82891189	82891189	1	0.759484	2.9823	0.254664	0.798983	1
4	83034079	83034079	1	8.61638	3.6756	2.34421	0.0190673	1
4	88378161	88378161	1	7.56907	3.63812	2.08049	0.0374809	1
4	88378178	88378178	1	-0.655321	1.30741	-0.501234	0.616206	1
4	101346917	101346917	1	19.3227	5.76532	3.35153	0.000803665	1
4	101346816	101346816	1	7.49368	3.66858	2.04267	0.0410855	1
4	122922625	122922625	1	25.9753	8.22223	3.15916	0.00158227	1
4	122922632	122922632	1	5.86727	6.97055	0.841723	0.399943	1
4	122922717	122922717	1	-1.9845	8.82351	-0.22491	0.822049	1
4	122922638	122922638	1	-0.258086	5.44024	-0.0474403	0.962162	1
4	122922911	122922911	1	-5.74221	16.0851	-0.35699	0.721099	1
4	127782443	127782443	1	10.9044	5.4935	1.98497	0.0471479	1
4	127782179	127782179	1	5.40763	3.26403	1.65673	0.0975733	1
4	137545715	137545715	1	3.59176	1.20938	2.96991	0.00297886	1
4	137545664	137545664	1	2.60594	0.914018	2.85108	0.00435704	1
4	139301465	139301465	1	28.1033	10.9602	2.56413	0.0103435	1
4	139301489	139301489	1	-3.50087	7.22588	-0.48449	0.628038	1
4	139556550	139556550	1	26.5578	9.50315	2.79464	0.00519582	1
4	139556543	139556543	1	8.56938	4.11157	2.08421	0.0371407	1
4	150078106	150078106	1	8.77675	3.73251	2.35143	0.0187012	1
4	150077796	150077796	1	2.23469	1.13189	1.9743	0.0483472	1
4	153222795	153222795	1	23.0671	10.2554	2.24927	0.0244952	1
4	153222541	153222541	1	4.26471	1.91321	2.22909	0.0258081	1
4	153466450	153466450	1	39.3512	12.6782	3.10385	0.0019102	1
4	153466446	153466446	1	13.6067	5.34209	2.54707	0.0108632	1
4	158672236	158672236	1	19.8965	6.368	3.12445	0.0017814	1
4	158672353	158672353	1	-1.04786	4.93968	-0.212131	0.832005	1
4	176065770	176065770	1	18.7137	8.11688	2.30552	0.0211373	1
4	176065635	176065635	1	14.7811	6.72036	2.19945	0.0278459	1
4	176065704	176065704	1	-2.60594	5.56904	-0.467933	0.639832	1
4	176065693	176065693	1	-0.448666	2.56481	-0.174932	0.861133	1
4	182800411	182800411	1	2.23274	1.07272	2.08137	0.0373999	1
4	182800562	182800562	1	8.5338	4.12843	2.06708	0.0387264	1
4	185143357	185143357	1	14.5784	5.07686	2.87154	0.00408483	1
4	185143493	185143493	1	26.0295	9.72166	2.67747	0.00741804	1
4	185204272	185204272	1	16.1538	5.78259	2.79352	0.00521374	1
4	185204203	185204203	1	12.3717	4.56848	2.70806	0.00676776	1
4	185204217	185204217	1	-12.0645	7.5074	-1.60702	0.108051	1
4	186501181	186501181	1	2.4685	0.937558	2.63291	0.00846575	1
4	186500850	186500850	1	4.4089	1.68924	2.60999	0.00905459	1
4	186500936	186500936	1	3.86596	2.1438	1.80332	0.0713381	1
4	186500880	186500880	1	0.826576	0.90662	0.911711	0.361921	1
5	1069119	1069119	1	12.6977	4.30089	2.95234	0.00315379	1
5	1069392	1069392	1	2.28673	1.1757	1.94499	0.0517764	1
5	1594562	1594562	1	3.94609	1.72137	2.29241	0.0218821	1
5	1594560	1594560	1	2.7456	1.22636	2.23882	0.0251677	1
5	37952541	37952541	1	2.29059	1.00094	2.28845	0.0221113	1
5	37952495	37952495	1	4.90456	2.16196	2.26857	0.0232945	1
5	52788220	52788220	1	16.9827	5.78927	2.93347	0.00335194	1
5	52787774	52787774	1	10.6535	3.75947	2.83377	0.00460017	1
5	52788114	52788114	1	-13.0343	8.57863	-1.51939	0.128664	1
5	52788112	52788112	1	-7.9911	11.8735	-0.67302	0.500935	1
5	52788126	52788126	1	0.321805	2.81662	0.114252	0.909038	1
5	54310660	54310660	1	17.3371	7.53603	2.30057	0.021416	1
5	54310808	54310808	1	10.1349	5.19179	1.9521	0.0509262	1
5	56815768	56815768	1	8.08622	3.15654	2.56174	0.010415	1
5	56815759	56815759	1	6.00255	2.95413	2.03192	0.0421621	1
5	65925081	65925081	1	17.7581	8.23718	2.15585	0.0310952	1
5	65925543	65925543	1	7.9017	4.09791	1.92823	0.053827	1
5	66144645	66144645	1	22.0285	7.58818	2.903	0.00369605	1
5	66144161	66144161	1	8.14848	4.17878	1.94996	0.0511803	1
5	66144270	66144270	1	-13.5852	11.6919	-1.16193	0.245263	1
5	66144611	66144611	1	2.8049	6.73686	0.416351	0.677153	1
5	66144282	66144282	1	0.910317	10.3621	0.0878509	0.929995	1
5	79690076	79690076	1	2.98123	1.29274	2.30614	0.0211028	1
5	79689764	79689764	1	1.99532	1.39166	1.43377	0.151639	1
5	79689738	79689738	1	1.16042	0.817802	1.41895	0.155913	1
5	79689768	79689768	1	1.55855	1.16483	1.33801	0.180895	1
5	81232789	81232789	1	11.2486	4.89887	2.29616	0.021667	1
5	81233143	81233143	1	4.41736	2.08524	2.11839	0.0341417	1
5	81232878	81232878	1	-1.7615	2.11771	-0.831793	0.405526	1
5	95555192	95555192	1	46.8401	19.9217	2.35121	0.0187124	1
5	95555078	95555078	1	20.0119	9.3771	2.13412	0.0328326	1
5	95555150	95555150	1	-5.47302	8.22383	-0.665507	0.505726	1
5	95555147	95555147	1	-0.0224528	5.54889	-0.00404635	0.996771	1
5	103120183	103120183	1	13.6823	5.77944	2.36741	0.0179129	1
5	103120284	103120284	1	17.082	8.35219	2.04521	0.0408338	1
5	103120220	103120220	1	-5.79739	7.92691	-0.731355	0.464562	1
5	103120279	103120279	1	2.1309	6.3071	0.337857	0.735471	1
5	103120247	103120247	1	-3.14518	9.31508	-0.337644	0.735632	1
5	103120236	103120236	1	0.547342	8.4362	0.0648802	0.948269	1
5	110739456	110739456	1	17.4703	6.26228	2.78977	0.00527453	1
5	110738961	110738961	1	19.4463	9.23644	2.10539	0.035257	1
5	110739228	110739228	1	7.61433	4.09478	1.85952	0.0629536	1
5	110739098	110739098	1	-8.75323	8.04316	-1.08828	0.27647	1
5	110739023	110739023	1	3.03659	11.8424	0.256418	0.797628	1
5	132490921	132490921	1	42.5665	16.9373	2.51318	0.0119647	1
5	132490783	132490783	1	10.1538	4.28693	2.36855	0.0178579	1
5	132490786	132490786	1	-2.52276	5.08519	-0.4961	0.619824	1
5	134526103	134526103	1	7.01266	2.95323	2.37457	0.0175693	1
5	134526518	134526518	1	11.2844	5.1579	2.18779	0.0286847	1
5	134526260	134526260	1	-2.87147	2.89021	-0.993514	0.32046	1
5	138213008	138213008	1	29.1567	11.7662	2.478	0.013212	1
5	138213343	138213343	1	14.7338	6.96725	2.11472	0.0344539	1
5	138213322	138213322	1	-15.0358	11.2868	-1.33216	0.182807	1
5	139462611	139462611	1	5.37883	2.49165	2.15874	0.0308703	1
5	139462750	139462750	1	1.53848	0.733432	2.09764	0.035937	1
5	139648570	139648570	1	13.0272	5.81267	2.24118	0.0250146	1
5	139648563	139648563	1	11.5383	5.26616	2.19103	0.0284498	1
5	139648568	139648568	1	0.969202	5.45856	0.177556	0.859071	1
5	140175220	140175220	1	14.2022	4.51595	3.14489	0.00166148	1
5	140174890	140174890	1	3.34835	1.74464	1.91922	0.0549565	1
5	140174902	140174902	1	-6.24351	7.51804	-0.83047	0.406273	1
5	140174955	140174955	1	3.27528	7.4438	0.440001	0.659936	1
5	140174929	140174929	1	-2.16614	14.0298	-0.154396	0.877297	1
5	140175089	140175089	1	-12.1837	8.31058	-1.46605	0.142635	1
5	140174990	140174990	1	-4.95559	5.99254	-0.826959	0.40826	1
5	140175080	140175080	1	-2.5983	13.9911	-0.185712	0.852671	1
5	140691524	140691524	1	18.682	7.38015	2.53138	0.0113615	1
5	140691293	140691293	1	20.1473	9.90829	2.03338	0.0420139	1
5	140691335	140691335	1	2.94155	2.57341	1.14306	0.253015	1
5	140691415	140691415	1	-8.6759	8.39248	-1.03377	0.301243	1
5	141370543	141370543	1	2.34133	1.21359	1.92927	0.0536979	1
5	141370215	141370215	1	3.98065	2.07108	1.92201	0.0546045	1
5	141370229	141370229	1	2.25948	1.67114	1.35206	0.176356	1
5	141370361	141370361	1	1.67666	1.33737	1.25371	0.209949	1
5	141478373	141478373	1	2.3004	1.17756	1.95354	0.0507562	1
5	141478427	141478427	1	1.37651	0.71838	1.91613	0.055348	1
5	148483117	148483117	1	2.00105	0.893572	2.23938	0.0251314	1
5	148482857	148482857	1	3.33546	1.60034	2.08421	0.0371408	1
5	148482942	148482942	1	0.3178	1.02036	0.31146	0.755451	1
5	159916781	159916781	1	5.96671	2.87857	2.0728	0.0381908	1
5	159917273	159917273	1	4.13022	1.99303	2.07233	0.0382345	1
5	159916863	159916863	1	0.587563	0.715643	0.821029	0.41163	1
5	172772240	172772240	1	26.5155	8.67802	3.05548	0.00224699	1
5	172772309	172772309	1	11.6026	4.56743	2.5403	0.0110757	1
5	172772299	172772299	1	-0.514618	0.729217	-0.705713	0.480367	1
5	176448159	176448159	1	8.55976	3.82428	2.23826	0.0252038	1
5	176448425	176448425	1	12.6644	6.48556	1.95271	0.050854	1
5	176448400	176448400	1	-3.37445	6.18159	-0.545887	0.585143	1
5	176448207	176448207	1	-3.41799	7.40649	-0.461486	0.64445	1
5	176448186	176448186	1	0.569696	4.49126	0.126846	0.899063	1
5	176448378	176448378	1	4.24376	10.2357	0.414605	0.678431	1
5	179623824	179623824	1	17.9	7.20698	2.4837	0.0130026	1
5	179623809	179623809	1	9.10854	4.56487	1.99535	0.0460044	1
5	179623812	179623812	1	1.9662	4.78881	0.410582	0.681379	1
5	179698304	179698304	1	26.8224	12.6383	2.12231	0.0338116	1
5	179698657	179698657	1	14.3132	7.15874	1.99941	0.045564	1
5	179698476	179698476	1	-11.391	11.1686	-1.01991	0.30777	1
5	179698340	179698340	1	4.19175	8.03629	0.521603	0.601947	1
6	6007730	6007730	1	19.9194	7.65608	2.60178	0.00927425	1
6	6007891	6007891	1	3.9729	1.98781	1.99863	0.0456488	1
6	10415800	10415800	1	2.05008	0.922034	2.22343	0.0261868	1
6	10416295	10416295	1	1.79496	0.898004	1.99883	0.0456268	1
6	10416139	10416139	1	-1.23896	1.73561	-0.713847	0.475322	1
6	10416274	10416274	1	0.404505	0.944192	0.428414	0.66835	1
6	10747867	10747867	1	11.4757	4.84091	2.37057	0.0177605	1
6	10747494	10747494	1	10.5015	5.06715	2.07246	0.0382221	1
6	10747662	10747662	1	13.6538	11.2422	1.21451	0.224553	1
6	10747598	10747598	1	-3.43523	10.5908	-0.324359	0.745666	1
6	10747664	10747664	1	0.508668	9.66766	0.0526154	0.958038	1
6	13615337	13615337	1	35.0648	12.17	2.88125	0.00396105	1
6	13615244	13615244	1	13.8995	7.06959	1.9661	0.0492866	1
6	13615300	13615300	1	-4.29816	4.41943	-0.972561	0.330772	1
6	13615305	13615305	1	3.67197	6.67296	0.550276	0.58213	1
6	13615321	13615321	1	-3.0791	6.44156	-0.478005	0.632646	1
6	20401564	20401564	1	10.7879	5.03507	2.14256	0.0321485	1
6	20401712	20401712	1	18.4079	9.31635	1.97587	0.048169	1
6	20401710	20401710	1	-8.01096	8.66617	-0.924394	0.355281	1
6	20401685	20401685	1	0.211617	3.8084	0.0555658	0.955688	1
6	30060898	30060898	1	27.4792	11.295	2.43286	0.0149801	1
6	30061177	30061177	1	1.77415	7.91952	0.224023	0.82274	1
6	30061159	30061159	1	-1.18596	6.2148	-0.190828	0.848661	1
6	30154374	30154374	1	3.70681	1.65607	2.23831	0.0252008	1
6	30154745	30154745	1	2.05309	1.04219	1.96998	0.0488409	1
6	30154435	30154435	1	0.937316	5.58653	0.167781	0.866755	1
6	30154422	30154422	1	-0.0654544	1.25889	-0.0519936	0.958534	1
6	30553406	30553406	1	8.79443	4.04475	2.17428	0.0296838	1
6	30553157	30553157	1	3.82319	1.94487	1.96579	0.0493231	1
6	30553372	30553372	1	4.32222	3.05523	1.41469	0.157158	1
6	30553163	30553163	1	-1.76502	4.25065	-0.415236	0.677969	1
6	30553211	30553211	1	0.148369	1.35084	0.109834	0.912541	1
6	30553381	30553381	1	1.47067	1.7691	0.831312	0.405797	1
6	30553403	30553403	1	-1.63431	3.45984	-0.472367	0.636665	1
6	31884544	31884544	1	4.50068	2.13595	2.10711	0.0351082	1
6	31884485	31884485	1	5.97188	3.03145	1.96998	0.048841	1
6	31884523	31884523	1	-0.882835	2.9672	-0.297532	0.766061	1
6	32065529	32065529	1	4.57747	1.3476	3.39675	0.000681922	1
6	32065074	32065074	1	11.0625	4.88919	2.26265	0.0236576	1
6	32065111	32065111	1	-1.81819	1.84248	-0.986817	0.323733	1
6	32148539	32148539	1	6.29949	2.13842	2.94587	0.00322052	1
6	32148251	32148251	1	1.37919	1.11403	1.23802	0.21571	1
6	32148334	32148334	1	0.624304	0.576458	1.083	0.278808	1
6	32148447	32148447	1	0.474926	0.929982	0.510683	0.609573	1
6	33249270	33249270	1	17.4108	7.09035	2.45556	0.0140664	1
6	33249525	33249525	1	20.0168	8.73656	2.29115	0.0219545	1
6	33249382	33249382	1	4.23073	6.3063	0.670874	0.502301	1
6	33249374	33249374	1	-6.42198	15.7243	-0.408411	0.682972	1
6	33249415	33249415	1	-2.80493	6.97946	-0.401884	0.687769	1
6	33249439	33249439	1	1.82156	5.95541	0.305866	0.759707	1
6	33299183	33299183	1	17.7853	7.11421	2.49997	0.0124203	1
6	33299291	33299291	1	14.8948	6.53877	2.27792	0.0227316	1
6	33299191	33299191	1	-3.36248	7.56412	-0.44453	0.656659	1
6	33432765	33432765	1	1.7798	0.602611	2.95348	0.00314208	1
6	33432750	33432750	1	0.83087	0.433278	1.91764	0.055157	1
6	35259139	35259139	1	23.6031	11.2844	2.09166	0.0364694	1
6	35259412	35259412	1	19.3318	9.83274	1.96607	0.0492908	1
6	35259409	35259409	1	3.49104	3.55907	0.980886	0.326649	1
6	38640262	38640262	1	2.66746	5.33232	0.500243	0.616904	1
6	38640247	38640247	1	-5.1332	14.5148	-0.353653	0.723599	1
6	45663669	45663669	1	2.64001	1.22572	2.15385	0.0312522	1
6	45663647	45663647	1	1.71934	0.88879	1.93447	0.0530552	1
6	46687952	46687952	1	7.87959	3.7185	2.11902	0.0340887	1
6	46688057	46688057	1	6.70446	3.33414	2.01085	0.0443415	1
6	63635949	63635949	1	16.8205	5.78528	2.90747	0.00364364	1
6	63636423	63636423	1	17.4151	8.85394	1.96693	0.0491915	1
6	63636158	63636158	1	-14.1501	9.25452	-1.52899	0.126267	1
6	63636279	63636279	1	-14.5991	12.9704	-1.12557	0.260349	1
6	63636266	63636266	1	2.61784	6.18658	0.423148	0.672187	1
6	63636407	63636407	1	6.1586	8.50825	0.723838	0.469165	1
6	72621938	72621938	1	20.7812	6.62589	3.13636	0.00171057	1
6	72621951	72621951	1	10.7429	3.97935	2.69966	0.00694098	1
6	73314848	73314848	1	3.35061	1.44172	2.32404	0.0201231	1
6	73314904	73314904	1	2.03901	1.03622	1.96773	0.0490993	1
6	73394870	73394870	1	2.30963	1.17295	1.96908	0.0489439	1
6	73395077	73395077	1	3.04797	1.58582	1.92202	0.0546035	1
6	87122947	87122947	1	1.9824	0.772389	2.56658	0.0102706	1
6	87122890	87122890	1	1.6925	0.74708	2.26549	0.0234825	1
6	117481622	117481622	1	3.03198	1.10071	2.75456	0.00587705	1
6	117481424	117481424	1	3.11634	1.51039	2.06326	0.0390879	1
6	117481546	117481546	1	1.60395	0.841573	1.90589	0.056664	1
6	117481561	117481561	1	0.671398	0.990461	0.677864	0.497858	1
6	117907329	117907329	1	11.6045	4.66263	2.48883	0.0128164	1
6	117906896	117906896	1	5.65939	2.8424	1.99106	0.0464742	1
6	122610113	122610113	1	6.56581	2.74861	2.38878	0.0169045	1
6	122610162	122610162	1	8.1568	4.03571	2.02116	0.0432637	1
6	122610135	122610135	1	-0.940202	2.19314	-0.4287	0.668141	1
6	128520559	128520559	1	11.3777	4.13968	2.74845	0.00598775	1
6	128520415	128520415	1	4.909	2.46573	1.99089	0.0464927	1
6	128520475	128520475	1	0.673478	5.47943	0.12291	0.902178	1
6	134176732	134176732	1	1.39209	0.516202	2.69679	0.00700115	1
6	134176240	134176240	1	2.18403	1.13833	1.91862	0.0550328	1
6	134176403	134176403	1	0.46393	0.552627	0.8395	0.401189	1
6	134176488	134176488	1	0.272626	0.514782	0.529596	0.596392	1
6	142302464	142302464	1	1.64521	0.847579	1.94107	0.0522503	1
6	143060598	143060598	1	17.7095	7.23681	2.44715	0.0143991	1
6	143060929	143060929	1	17.5346	7.56905	2.31661	0.0205248	1
6	143060862	143060862	1	6.85934	4.30707	1.59258	0.111255	1
6	143060860	143060860	1	2.81974	4.8783	0.578018	0.563252	1
6	143060880	143060880	1	1.47653	1.51981	0.971523	0.331288	1
6	143060896	143060896	1	-4.85823	5.27114	-0.921666	0.356703	1
6	158819044	158819044	1	24.599	5.39237	4.56183	5.07105e-06	1
6	158819048	158819048	1	5.49583	3.5074	1.56693	0.117132	1
6	158819250	158819250	1	-0.584357	4.54737	-0.128504	0.89775	1
7	844731	844731	1	15.356	5.88126	2.611	0.00902782	1
7	845187	845187	1	8.27874	4.28692	1.93117	0.0534626	1
7	844950	844950	1	-2.74736	3.02757	-0.907444	0.364172	1
7	12686803	12686803	1	36.8469	13.3814	2.75359	0.00589452	1
7	12686738	12686738	1	9.47503	4.49172	2.10944	0.0349065	1
7	16753710	16753710	1	11.8003	4.70588	2.50756	0.0121567	1
7	21428091	21428091	1	33.3101	14.079	2.36593	0.0179846	1
7	21428104	21428104	1	9.44596	4.6012	2.05293	0.0400792	1
7	26398790	26398790	1	16.0095	7.97884	2.00649	0.0448039	1
7	26398683	26398683	1	-0.0692777	6.01585	-0.0115159	0.990812	1
7	27200143	27200143	1	14.6153	5.07237	2.88136	0.00395966	1
7	27200081	27200081	1	4.9002	2.53699	1.9315	0.053421	1
7	37920648	37920648	1	15.8387	8.18004	1.93626	0.0528354	1
7	37920653	37920653	1	7.42049	8.42529	0.88074	0.378459	1
7	37920714	37920714	1	1.09915	3.44541	0.31902	0.749712	1
7	38178107	38178107	1	17.7811	8.89955	1.99797	0.0457196	1
7	38178229	38178229	1	30.6679	15.6936	1.95417	0.0506811	1
7	38178226	38178226	1	-12.7773	15.8248	-0.80742	0.419424	1
7	38178215	38178215	1	-1.87072	3.41184	-0.548302	0.583484	1
7	65751236	65751236	1	12.9595	4.79568	2.70234	0.00688542	1
7	65750919	65750919	1	28.4377	11.7113	2.42823	0.0151729	1
7	65751215	65751215	1	-5.1226	12.0535	-0.424989	0.670845	1
7	66076041	66076041	1	9.64058	4.2457	2.27067	0.0231671	1
7	66075790	66075790	1	19.4351	9.50272	2.04521	0.0408338	1
7	66075915	66075915	1	-20.9718	13.5564	-1.54701	0.121861	1
7	66075863	66075863	1	4.46826	15.0041	0.297803	0.765854	1
7	87152266	87152266	1	7.47941	2.96329	2.52402	0.011602	1
7	87152308	87152308	1	4.06693	1.69828	2.39473	0.0166325	1
7	92836812	92836812	1	11.4036	5.61967	2.02923	0.0424345	1
7	92837071	92837071	1	5.79032	2.91123	1.98896	0.0467058	1
7	92836817	92836817	1	-5.39592	3.85929	-1.39816	0.162064	1
7	92836852	92836852	1	-0.355857	2.16224	-0.164578	0.869276	1
7	99408577	99408577	1	19.9095	8.43999	2.35895	0.0183266	1
7	99408642	99408642	1	7.40389	3.40135	2.17675	0.0294992	1
7	99408580	99408580	1	1.15857	7.23842	0.160059	0.872835	1
7	100177908	100177908	1	3.80385	1.81558	2.09511	0.0361609	1
7	100178238	100178238	1	8.11198	4.19676	1.93291	0.0532467	1
7	100177934	100177934	1	1.65205	0.988234	1.67172	0.0945792	1
7	100586341	100586341	1	24.4008	10.4366	2.33801	0.0193866	1
7	100585993	100585993	1	11.2876	5.63338	2.0037	0.0451026	1
7	100586286	100586286	1	1.75752	2.19912	0.79919	0.42418	1
7	100586289	100586289	1	-0.197183	12.8879	-0.0152998	0.987793	1
7	101165773	101165773	1	4.40412	1.62634	2.708	0.00676901	1
7	101165767	101165767	1	3.10591	1.50635	2.06188	0.0392191	1
7	107580131	107580131	1	16.04	7.14858	2.24381	0.0248449	1
7	107580142	107580142	1	17.5282	8.10166	2.16353	0.0305001	1
7	107580137	107580137	1	3.87209	5.27121	0.734572	0.4626	1
7	130486090	130486090	1	4.25855	1.74773	2.43662	0.0148254	1
7	130485914	130485914	1	2.24618	0.925907	2.42592	0.0152695	1
7	130485922	130485922	1	1.08945	0.760445	1.43265	0.151958	1
7	130485969	130485969	1	0.763374	0.754145	1.01224	0.311425	1
7	130485994	130485994	1	0.319145	0.473082	0.674608	0.499925	1
7	130668698	130668698	1	10.3215	2.85763	3.6119	0.000303963	1
7	130668674	130668674	1	12.7863	4.71776	2.71024	0.00672346	1
7	135211474	135211474	1	16.8063	6.33699	2.65209	0.00799951	1
7	135211774	135211774	1	16.9736	7.74875	2.19049	0.0284885	1
7	135211594	135211594	1	26.6327	14.2924	1.86342	0.0624028	1
7	135211540	135211540	1	-2.3448	10.7705	-0.217706	0.827658	1
7	135211604	135211604	1	8.72757	6.09463	1.43201	0.152141	1
7	135211662	135211662	1	3.11963	4.48662	0.695317	0.486857	1
7	135211658	135211658	1	0.331649	2.74881	0.120652	0.903967	1
7	135211682	135211682	1	-4.86771	9.24455	-0.52655	0.598506	1
7	139483734	139483734	1	24.8564	10.579	2.34961	0.0187931	1
7	139483558	139483558	1	4.85859	2.34818	2.06909	0.0385379	1
7	139483704	139483704	1	0.179877	6.20221	0.0290021	0.976863	1
7	149028665	149028665	1	13.792	4.52917	3.04515	0.00232565	1
7	149028692	149028692	1	0.986652	1.74808	0.56442	0.572468	1
7	156949546	156949546	1	23.151	9.40149	2.46248	0.013798	1
7	159001153	159001153	1	2.70821	1.00742	2.68828	0.00718214	1
7	159001243	159001243	1	3.02633	1.45238	2.0837	0.0371876	1
7	159001217	159001217	1	-0.0477449	1.02977	-0.0463647	0.96302	1
8	652157	652157	1	1.90786	0.783048	2.43645	0.0148322	1
8	652096	652096	1	2.32965	1.1372	2.04857	0.0405041	1
8	2085290	2085290	1	13.6968	4.83407	2.8334	0.00460564	1
8	2084873	2084873	1	2.58428	1.30658	1.9779	0.0479403	1
8	11802840	11802840	1	18.1404	7.84696	2.31177	0.0207902	1
8	11802551	11802551	1	6.77201	3.38437	2.00097	0.0453961	1
8	11802825	11802825	1	6.24241	4.48802	1.3909	0.164254	1
8	28016277	28016277	1	6.55555	2.89868	2.26156	0.0237243	1
8	28016703	28016703	1	2.80803	1.33054	2.11045	0.0348196	1
8	31033854	31033854	1	8.10899	2.68095	3.02467	0.00248905	1
8	31033732	31033732	1	0.0446463	1.42617	0.031305	0.975026	1
8	38651066	38651066	1	2.42227	0.717228	3.37727	0.000732097	1
8	38651139	38651139	1	1.51588	0.720207	2.10478	0.0353107	1
8	42152623	42152623	1	19.9675	9.74009	2.05004	0.0403608	1
8	42152643	42152643	1	6.0223	3.22773	1.8658	0.0620692	1
8	42152853	42152853	1	-4.54683	9.67417	-0.469997	0.638357	1
8	42271349	42271349	1	17.1043	7.6101	2.24758	0.0246032	1
8	42271133	42271133	1	19.6947	9.83119	2.00329	0.0451459	1
8	42271171	42271171	1	-2.58336	3.67984	-0.702031	0.48266	1
8	48008212	48008212	1	14.0121	4.60107	3.0454	0.00232371	1
8	48007889	48007889	1	5.87603	3.02487	1.94257	0.0520682	1
8	48007899	48007899	1	-0.0985486	1.22019	-0.0807647	0.935629	1
8	51899370	51899370	1	21.6383	7.6194	2.83989	0.00451286	1
8	51899624	51899624	1	12.5019	5.697	2.19447	0.0282014	1
8	51899378	51899378	1	10.0529	7.74414	1.29813	0.194242	1
8	51899531	51899531	1	12.7716	10.4521	1.22192	0.221738	1
8	51899386	51899386	1	1.03356	4.54381	0.227464	0.820063	1
8	51899571	51899571	1	-5.12491	11.0909	-0.462083	0.644022	1
8	51899610	51899610	1	0.295695	1.27027	0.232781	0.815932	1
8	63168613	63168613	1	13.597	5.78996	2.34837	0.0188559	1
8	63168441	63168441	1	12.6307	5.92521	2.13168	0.0330328	1
8	63168535	63168535	1	-6.76536	3.99301	-1.6943	0.0902083	1
8	63168538	63168538	1	-1.29903	6.10046	-0.212939	0.831375	1
8	78665405	78665405	1	1.61349	0.751091	2.14819	0.0316986	1
8	78665382	78665382	1	1.50518	0.747831	2.01273	0.0441431	1
8	96493162	96493162	1	3.47179	1.41774	2.44882	0.0143325	1
8	96492999	96492999	1	1.96036	0.980803	1.99873	0.045638	1
8	96493898	96493898	1	31.6183	12.0455	2.6249	0.00866742	1
8	96493931	96493931	1	7.90395	3.67629	2.14998	0.0315568	1
8	102654000	102654000	1	14.6493	5.24204	2.79459	0.00519663	1
8	102654004	102654004	1	7.90548	3.8178	2.07069	0.0383877	1
8	102655861	102655861	1	12.4852	6.0907	2.04988	0.040376	1
8	102655875	102655875	1	7.19407	3.67205	1.95914	0.0500959	1
8	123274526	123274526	1	28.852	9.83336	2.93409	0.00334522	1
8	123274319	123274319	1	10.5497	3.97233	2.6558	0.00791209	1
8	123274329	123274329	1	4.76443	2.93452	1.62358	0.104466	1
8	123274512	123274512	1	9.4305	7.93333	1.18872	0.23455	1
8	123274494	123274494	1	-5.41569	9.74505	-0.555738	0.57839	1
8	123274505	123274505	1	-1.66753	4.10698	-0.406024	0.684725	1
8	123653052	123653052	1	16.5546	4.71912	3.50799	0.000451507	1
8	127794224	127794224	1	8.15056	3.12449	2.6086	0.00909132	1
8	132775443	132775443	1	16.8268	6.78994	2.47819	0.013205	1
8	132775423	132775423	1	10.3758	4.31614	2.40395	0.0162188	1
8	132775432	132775432	1	-0.755267	6.21337	-0.121555	0.903251	1
8	134832308	134832308	1	23.547	9.38826	2.50813	0.0121373	1
8	134832806	134832806	1	20.7007	10.2734	2.01498	0.0439069	1
8	134832724	134832724	1	-12.2336	9.16671	-1.33457	0.182016	1
8	134832316	134832316	1	3.49379	6.2694	0.557277	0.577338	1
8	134832733	134832733	1	-5.82175	11.3937	-0.510961	0.609378	1
8	141059235	141059235	1	2.17037	1.01651	2.13512	0.0327511	1
8	141059161	141059161	1	5.75678	3.00326	1.91684	0.0552583	1
8	142612933	142612933	1	2.37857	0.932857	2.54977	0.0107794	1
8	142612943	142612943	1	9.41888	4.66044	2.02103	0.043277	1
9	5110989	5110989	1	13.1752	5.21507	2.52637	0.0115248	1
9	5111419	5111419	1	11.9026	6.08364	1.95649	0.0504079	1
9	5111037	5111037	1	1.04511	4.15523	0.251516	0.801415	1
9	34370821	34370821	1	7.91367	3.67821	2.1515	0.0314366	1
9	34370782	34370782	1	5.57514	2.62457	2.12421	0.0336523	1
9	34958143	34958143	1	8.98375	3.48586	2.5772	0.00996051	1
9	34957720	34957720	1	27.1324	11.0552	2.45426	0.0141176	1
9	34958141	34958141	1	-4.14592	2.68541	-1.54387	0.12262	1
9	34957785	34957785	1	0.153736	2.26101	0.0679945	0.94579	1
9	35096674	35096674	1	10.7222	4.90031	2.18807	0.0286646	1
9	35096624	35096624	1	19.8539	9.12405	2.17599	0.0295557	1
9	35096656	35096656	1	-12.8889	9.99585	-1.28943	0.19725	1
9	36190787	36190787	1	34.4642	11.2364	3.06719	0.00216079	1
9	36190887	36190887	1	9.34666	4.21373	2.21814	0.026545	1
9	36190873	36190873	1	6.76706	9.20015	0.735538	0.462012	1
9	37422916	37422916	1	24.1527	11.0157	2.19258	0.028338	1
9	37422577	37422577	1	9.89775	4.56663	2.16741	0.0302036	1
9	37422660	37422660	1	-4.75727	5.10973	-0.931022	0.351842	1
9	37422680	37422680	1	5.35458	10.7468	0.498247	0.61831	1
9	37422797	37422797	1	0.663339	8.66713	0.076535	0.938993	1
9	70043437	70043437	1	2.9376	0.962795	3.05112	0.00227992	1
9	70043481	70043481	1	1.78145	0.737579	2.41527	0.0157238	1
9	78297049	78297049	1	13.6018	4.45485	3.05326	0.00226373	1
9	78296924	78296924	1	33.4866	12.3196	2.71816	0.00656452	1
9	78296969	78296969	1	10.9506	9.40025	1.16493	0.244047	1
9	78297033	78297033	1	3.91484	5.74946	0.680906	0.495931	1
9	96418615	96418615	1	20.4467	9.21098	2.21982	0.0264311	1
9	96418333	96418333	1	-7.13439	10.4993	-0.679509	0.496816	1
9	121839203	121839203	1	6.59161	2.87728	2.29092	0.0219681	1
9	121839280	121839280	1	2.07971	1.07308	1.93807	0.0526146	1
9	122219738	122219738	1	7.49618	3.31058	2.26431	0.0235551	1
9	122220046	122220046	1	1.6635	0.868585	1.91518	0.0554693	1
9	122219807	122219807	1	4.30895	3.24917	1.32617	0.184783	1
9	128771911	128771911	1	24.9964	9.68638	2.58057	0.00986378	1
9	128772083	128772083	1	8.63295	4.22501	2.04329	0.0410233	1
9	128771948	128771948	1	-10.2263	9.37779	-1.09048	0.275504	1
9	128771933	128771933	1	-0.0242435	6.8283	-0.00355044	0.997167	1
9	128772081	128772081	1	3.20958	8.90103	0.360585	0.71841	1
9	128787238	128787238	1	32.4398	13.1854	2.46029	0.0138826	1
9	128787175	128787175	1	0.752265	1.20585	0.623848	0.532727	1
9	132161746	132161746	1	26.6417	9.57596	2.78214	0.00540018	1
9	132161480	132161480	1	8.65388	4.50928	1.91913	0.0549684	1
9	132166642	132166642	1	3.28142	1.45157	2.2606	0.023784	1
9	132166809	132166809	1	1.79732	0.804992	2.23271	0.0255679	1
9	133030812	133030812	1	9.7171	4.63031	2.09858	0.0358536	1
9	133030593	133030593	1	10.8082	5.50685	1.96268	0.0496832	1
9	133030672	133030672	1	-4.07279	9.41062	-0.432787	0.66517	1
9	134880733	134880733	1	1.55323	0.664871	2.33614	0.019484	1
9	134880496	134880496	1	1.36547	0.685095	1.99312	0.0462488	1
9	136363812	136363812	1	38.2766	15.5973	2.45406	0.0141255	1
9	136363949	136363949	1	6.47668	3.26299	1.98489	0.0471569	1
9	137070623	137070623	1	24.3759	8.95646	2.7216	0.00649665	1
9	137579092	137579092	1	28.3319	10.2763	2.75701	0.0058333	1
9	137579083	137579083	1	4.32853	2.08268	2.07835	0.0376773	1
10	1173464	1173464	1	7.59576	3.4078	2.22893	0.0258183	1
10	1173290	1173290	1	4.26759	2.1136	2.0191	0.0434763	1
10	3066477	3066477	1	1.56295	0.597445	2.61606	0.00889521	1
10	3066458	3066458	1	1.48937	0.73452	2.02768	0.0425932	1
10	17229051	17229051	1	32.3273	14.3313	2.25572	0.024088	1
10	21507222	21507222	1	1.17955	0.528323	2.23263	0.0255735	1
10	27504511	27504511	1	16.364	7.84892	2.08487	0.0370809	1
10	27504188	27504188	1	25.9619	12.5911	2.06193	0.039214	1
10	27504194	27504194	1	6.72553	11.1045	0.605658	0.544742	1
10	27504325	27504325	1	-4.96243	8.98662	-0.552202	0.58081	1
10	28677545	28677545	1	20.0444	5.85605	3.42286	0.000619655	1
10	28677542	28677542	1	10.5464	3.39002	3.11102	0.00186441	1
10	32347478	32347478	1	17.3175	6.03045	2.87168	0.00408296	1
10	32347159	32347159	1	8.67754	3.935	2.20522	0.0274385	1
10	32347453	32347453	1	6.46088	4.3927	1.47082	0.141339	1
10	32347268	32347268	1	-1.52084	2.78789	-0.545518	0.585397	1
10	34119601	34119601	1	2.79496	1.34721	2.07464	0.0380203	1
10	43105257	43105257	1	19.2276	5.49481	3.49924	0.000466588	1
10	43105646	43105646	1	15.859	8.212	1.9312	0.0534584	1
10	43105413	43105413	1	-1.56835	5.24859	-0.298814	0.765082	1
10	44317093	44317093	1	2.41774	0.913783	2.64586	0.00814836	1
10	44316867	44316867	1	3.43686	1.74918	1.96484	0.0494324	1
10	49758867	49758867	1	5.36053	1.90902	2.808	0.00498507	1
10	49758522	49758522	1	5.82725	2.35715	2.47216	0.0134298	1
10	49758666	49758666	1	-0.280127	1.41809	-0.197538	0.843406	1
10	62374400	62374400	1	20.0973	6.17429	3.25501	0.00113389	1
10	63133250	63133250	1	21.3201	10.6296	2.00574	0.0448839	1
10	63133145	63133145	1	-8.13637	8.23168	-0.988421	0.322946	1
10	63521538	63521538	1	9.40664	3.92442	2.39695	0.0165321	1
10	63521198	63521198	1	8.2289	3.98621	2.06434	0.0389856	1
10	63521347	63521347	1	0.952148	1.84034	0.517377	0.604893	1
10	63521200	63521200	1	-0.373947	4.14508	-0.0902147	0.928117	1
10	69318957	69318957	1	12.4934	6.41211	1.9484	0.0513668	1
10	69318749	69318749	1	-5.87214	11.3115	-0.51913	0.60367	1
10	69318778	69318778	1	-0.438869	1.49484	-0.29359	0.769071	1
10	75402384	75402384	1	17.5016	7.60397	2.30164	0.0213554	1
10	75401894	75401894	1	14.1228	6.59346	2.14194	0.0321985	1
10	75402165	75402165	1	-3.10776	3.70645	-0.838475	0.401764	1
10	75402007	75402007	1	6.07072	7.67131	0.791354	0.428737	1
10	75401946	75401946	1	1.581	6.60289	0.23944	0.810765	1
10	75401943	75401943	1	-0.509867	5.03407	-0.101283	0.919326	1
10	80603531	80603531	1	3.0482	1.3519	2.25474	0.0241495	1
10	80603556	80603556	1	1.40204	0.637298	2.19997	0.027809	1
10	86958168	86958168	1	2.20644	0.996875	2.21336	0.026873	1
10	86957736	86957736	1	1.03002	0.530775	1.94059	0.0523079	1
10	86957865	86957865	1	0.335693	0.779731	0.430525	0.666814	1
10	87862837	87862837	1	18.874	8.19485	2.30316	0.0212701	1
10	87862712	87862712	1	13.8902	6.42133	2.16314	0.0305306	1
10	87862726	87862726	1	-13.7325	14.8475	-0.924903	0.355016	1
10	87862739	87862739	1	-5.43478	10.7153	-0.5072	0.612015	1
10	87862735	87862735	1	3.17714	8.07932	0.393243	0.69414	1
10	87862831	87862831	1	7.3106	9.27707	0.78803	0.430679	1
10	87863260	87863260	1	27.3354	8.25289	3.31222	0.00092559	1
10	87863364	87863364	1	24.7159	7.96341	3.10368	0.0019113	1
10	87863313	87863313	1	9.24037	9.76012	0.946748	0.343767	1
10	87863318	87863318	1	3.30732	6.05141	0.546537	0.584697	1
10	93066561	93066561	1	2.63142	0.924157	2.84737	0.0044082	1
10	93066556	93066556	1	1.60644	0.811028	1.98074	0.04762	1
10	95693880	95693880	1	16.8297	7.42031	2.26805	0.023326	1
10	95694108	95694108	1	8.45328	3.8575	2.19139	0.0284237	1
10	95694093	95694093	1	-5.63844	6.58778	-0.855893	0.392057	1
10	95693916	95693916	1	-0.311169	3.97566	-0.0782684	0.937615	1
10	96043290	96043290	1	7.29855	3.5204	2.07321	0.0381524	1
10	96043183	96043183	1	10.4581	5.42346	1.92831	0.0538171	1
10	96043287	96043287	1	4.37256	3.00283	1.45614	0.145353	1
10	97332579	97332579	1	1.35429	0.64046	2.11456	0.0344676	1
10	97332950	97332950	1	4.68549	2.26732	2.06653	0.0387785	1
10	100520033	100520033	1	2.62038	1.21994	2.14795	0.0317174	1
10	100519945	100519945	1	1.15823	0.595759	1.94413	0.0518804	1
10	100520028	100520028	1	1.76239	1.1039	1.59651	0.110375	1
10	100520000	100520000	1	0.565901	0.634847	0.891398	0.372716	1
10	102002549	102002549	1	2.03194	0.947418	2.14472	0.0319755	1
10	102002632	102002632	1	1.59092	0.804448	1.97765	0.0479681	1
10	102644873	102644873	1	20.7372	8.81132	2.35347	0.0185993	1
10	104121933	104121933	1	30.1489	12.5837	2.39587	0.0165808	1
10	104121942	104121942	1	12.3821	6.18752	2.00114	0.0453769	1
10	104121935	104121935	1	-10.8847	13.5487	-0.803375	0.421758	1
10	104121937	104121937	1	2.21036	5.0701	0.43596	0.662866	1
10	118755301	118755301	1	38.3219	12.6797	3.02231	0.0025085	1
10	120457835	120457835	1	1.96383	0.837859	2.34387	0.0190846	1
10	120457863	120457863	1	1.44477	0.741421	1.94865	0.0513378	1
10	123008723	123008723	1	7.82484	3.69964	2.11503	0.0344277	1
10	123008744	123008744	1	13.3549	6.71359	1.98924	0.0466752	1
10	123008738	123008738	1	2.66795	3.39874	0.784983	0.432463	1
10	124418901	124418901	1	36.5086	15.6862	2.32743	0.0199426	1
10	124419022	124419022	1	10.9917	4.85255	2.26514	0.0235043	1
10	124418967	124418967	1	1.48282	2.3817	0.62259	0.533554	1
10	124418917	124418917	1	-1.53648	6.92539	-0.221862	0.824422	1
10	124450051	124450051	1	13.9995	6.39787	2.18815	0.028659	1
10	127739043	127739043	1	2.28441	0.962617	2.37312	0.0176385	1
10	127738553	127738553	1	1.5953	0.775192	2.05794	0.0395963	1
10	132078901	132078901	1	2.08566	0.754586	2.76397	0.00571022	1
10	132078959	132078959	1	3.12317	1.29987	2.40268	0.0162755	1
11	2401025	2401025	1	60.6329	21.5709	2.81087	0.00494077	1
11	2401154	2401154	1	9.46951	3.92202	2.41445	0.0157591	1
11	2533099	2533099	1	9.73671	3.6955	2.63474	0.00842005	1
11	2533179	2533179	1	1.35173	0.692238	1.9527	0.0508555	1
11	3169407	3169407	1	7.20494	2.90453	2.48059	0.0131166	1
11	3169342	3169342	1	6.95522	3.47581	2.00103	0.0453887	1
11	8964831	8964831	1	10.3815	5.29317	1.96131	0.049843	1
11	8964843	8964843	1	-2.23772	2.97425	-0.752366	0.451831	1
11	9460918	9460918	1	19.4863	9.0423	2.15502	0.0311604	1
11	9461046	9461046	1	8.09589	3.87256	2.09058	0.0365658	1
11	9460924	9460924	1	-0.225072	6.3265	-0.0355761	0.97162	1
11	18322117	18322117	1	14.6082	5.97668	2.44421	0.0145171	1
11	18322425	18322425	1	12.8647	5.70494	2.25502	0.0241323	1
11	18322132	18322132	1	2.04985	3.80193	0.539161	0.589775	1
11	18322210	18322210	1	-6.5401	13.3197	-0.491009	0.62342	1
11	18322364	18322364	1	-0.328835	2.76478	-0.118937	0.905325	1
11	31799839	31799839	1	4.88889	2.41006	2.02853	0.0425059	1
11	31800041	31800041	1	2.62447	1.34841	1.94635	0.051613	1
11	31799903	31799903	1	-0.656778	2.30691	-0.2847	0.775874	1
11	33039611	33039611	1	13.3492	3.73514	3.57396	0.000351621	1
11	33039164	33039164	1	10.9365	5.28126	2.07081	0.0383766	1
11	33039270	33039270	1	-11.8114	6.2013	-1.90466	0.0568243	1
11	33039532	33039532	1	8.08404	7.38591	1.09452	0.273726	1
11	33039521	33039521	1	-7.43592	10.9827	-0.677057	0.49837	1
11	33161582	33161582	1	44.3224	18.0476	2.45586	0.0140547	1
11	33161796	33161796	1	39.419	18.37	2.14583	0.0318867	1
11	33161666	33161666	1	-7.17359	7.36546	-0.973951	0.330081	1
11	33161604	33161604	1	2.05201	6.56041	0.312787	0.754442	1
11	34051513	34051513	1	13.4086	5.54339	2.41884	0.01557	1
11	34051614	34051614	1	-4.46386	6.61939	-0.674361	0.500082	1
11	34051522	34051522	1	0.446485	1.11107	0.401852	0.687793	1
11	34051668	34051668	1	0.467675	2.18497	0.214041	0.830515	1
11	34052793	34052793	1	15.7888	5.38023	2.93459	0.00333992	1
11	34052593	34052593	1	7.5721	3.16957	2.389	0.0168944	1
11	35139161	35139161	1	11.3806	4.24461	2.68118	0.00733621	1
11	35139344	35139344	1	9.31154	4.85825	1.91665	0.0552828	1
11	35139279	35139279	1	-4.58848	8.99521	-0.510102	0.60998	1
11	35139295	35139295	1	0.847873	2.97482	0.285017	0.775631	1
11	45722072	45722072	1	5.7743	2.15535	2.67905	0.00738311	1
11	45722194	45722194	1	5.16025	3.27175	1.57721	0.114746	1
11	45722171	45722171	1	1.42275	1.25511	1.13356	0.256977	1
11	60515358	60515358	1	12.0227	4.64436	2.58867	0.0096346	1
11	60515390	60515390	1	-4.26963	3.45099	-1.23722	0.216006	1
11	60515461	60515461	1	-1.37564	2.59556	-0.529997	0.596114	1
11	62574046	62574046	1	20.6244	9.0831	2.27064	0.023169	1
11	62574048	62574048	1	13.0241	6.48433	2.00856	0.0445843	1
11	62671841	62671841	1	13.7416	6.28305	2.18709	0.0287361	1
11	62672329	62672329	1	8.53854	4.3258	1.97386	0.0483972	1
11	62672050	62672050	1	9.45978	7.62229	1.24107	0.21458	1
11	62671844	62671844	1	0.467913	3.78307	0.123686	0.901564	1
11	62672194	62672194	1	2.25867	2.95961	0.763163	0.445366	1
11	63986125	63986125	1	29.5597	8.3596	3.53602	0.000406211	1
11	63985923	63985923	1	15.2491	6.71682	2.27028	0.0231904	1
11	63986035	63986035	1	4.1632	8.55159	0.486834	0.626376	1
11	64740635	64740635	1	7.40984	1.83311	4.04222	5.29472e-05	1
11	64740362	64740362	1	1.99819	1.03074	1.93859	0.0525509	1
11	64740583	64740583	1	-0.0281037	2.37375	-0.0118394	0.990554	1
11	65083953	65083953	1	18.9315	8.1886	2.31193	0.0207815	1
11	65084024	65084024	1	-18.537	11.1253	-1.6662	0.0956728	1
11	65084022	65084022	1	4.08316	15.6374	0.261115	0.794004	1
11	65111857	65111857	1	37.8562	14.6841	2.57804	0.00993622	1
11	65111712	65111712	1	13.6437	6.8588	1.98923	0.046676	1
11	65111723	65111723	1	4.67048	4.08464	1.14343	0.252862	1
11	65111733	65111733	1	-2.44007	2.81458	-0.866939	0.385976	1
11	65111782	65111782	1	4.92799	6.31122	0.780831	0.434902	1
11	65122315	65122315	1	21.9169	10.3053	2.12675	0.0334405	1
11	65122317	65122317	1	5.21249	3.25509	1.60134	0.109303	1
11	65386446	65386446	1	55.6194	23.7356	2.34329	0.0191146	1
11	65386305	65386305	1	13.9801	6.89868	2.02649	0.0427143	1
11	65386388	65386388	1	5.67918	3.9819	1.42625	0.153796	1
11	65386356	65386356	1	2.33723	2.63144	0.888196	0.374435	1
11	65386370	65386370	1	0.32574	0.745948	0.43668	0.662344	1
11	66268543	66268543	1	20.9173	9.08387	2.30269	0.0212965	1
11	66268268	66268268	1	-6.13146	10.7823	-0.568661	0.569586	1
11	66268199	66268199	1	0.375788	10.0455	0.0374084	0.970159	1
11	66268301	66268301	1	-0.632058	8.83554	-0.0715359	0.942971	1
11	66268362	66268362	1	2.2727	1.70863	1.33013	0.183475	1
11	66268460	66268460	1	14.3895	11.0126	1.30664	0.191333	1
11	66268364	66268364	1	0.767546	7.72694	0.0993337	0.920873	1
11	66268438	66268438	1	0.965859	7.44856	0.129671	0.896827	1
11	66268470	66268470	1	0.984971	1.53792	0.640456	0.521876	1
11	66268468	66268468	1	-2.97489	8.01859	-0.370999	0.710638	1
11	66268462	66268462	1	-0.288226	9.0077	-0.0319977	0.974474	1
11	66268479	66268479	1	-2.80638	6.1345	-0.457474	0.64733	1
11	66871855	66871855	1	4.82515	1.78438	2.70411	0.00684876	1
11	66871836	66871836	1	7.76519	3.53179	2.19866	0.0279023	1
11	66871846	66871846	1	1.50774	2.52169	0.59791	0.5499	1
11	67437624	67437624	1	2.7168	1.10388	2.46115	0.0138494	1
11	67437694	67437694	1	4.13578	1.83699	2.25139	0.0243606	1
11	67437641	67437641	1	-0.664954	1.17683	-0.565039	0.572047	1
11	72080508	72080508	1	16.4775	5.47049	3.01207	0.00259472	1
11	72080807	72080807	1	20.4252	10.0275	2.03691	0.0416588	1
11	72080668	72080668	1	-16.2563	11.6524	-1.3951	0.162986	1
11	72080737	72080737	1	-7.33948	10.7919	-0.680094	0.496445	1
11	72080714	72080714	1	-0.519896	10.3763	-0.0501043	0.960039	1
11	73307956	73307956	1	29.0258	8.91542	3.25569	0.00113118	1
11	73308455	73308455	1	12.9518	6.31134	2.05214	0.0401557	1
11	73308291	73308291	1	4.15397	10.4318	0.398203	0.690481	1
11	73308107	73308107	1	1.65185	8.52466	0.193773	0.846353	1
11	75242036	75242036	1	4.16018	1.50103	2.77155	0.00557895	1
11	75241741	75241741	1	28.8144	14.0412	2.05212	0.0401575	1
11	75815427	75815427	1	9.7548	4.08764	2.38642	0.0170135	1
11	77066774	77066774	1	20.9505	8.28951	2.52734	0.0114929	1
11	77066945	77066945	1	18.5557	9.40534	1.97289	0.048508	1
11	77066815	77066815	1	-4.01683	10.2409	-0.392234	0.694885	1
11	77066833	77066833	1	-0.327238	16.3689	-0.0199914	0.98405	1
11	77127740	77127740	1	2.42382	1.09892	2.20564	0.0274092	1
11	77127702	77127702	1	1.59352	0.788684	2.02048	0.0433337	1
11	78210227	78210227	1	4.18642	1.66795	2.50992	0.0120758	1
11	78210134	78210134	1	1.5862	0.776245	2.04343	0.0410101	1
11	83286336	83286336	1	25.6931	10.7685	2.38595	0.0170351	1
11	86069302	86069302	1	22.9222	11.0573	2.07305	0.038168	1
11	94089017	94089017	1	3.43547	1.21932	2.81754	0.00483932	1
11	94088947	94088947	1	1.84919	0.837313	2.20848	0.0272107	1
11	116773341	116773341	1	13.8432	5.42777	2.55044	0.0107588	1
11	116773023	116773023	1	24.8354	10.8482	2.28934	0.0220594	1
11	116773086	116773086	1	-21.3439	13.8888	-1.53677	0.124351	1
11	116773027	116773027	1	-0.666319	10.2784	-0.0648271	0.948312	1
11	116773240	116773240	1	5.06332	15.3889	0.329023	0.742138	1
11	117315804	117315804	1	15.1006	5.59286	2.69997	0.00693454	1
11	117316285	117316285	1	14.0658	6.24796	2.25126	0.0243689	1
11	117797326	117797326	1	6.96726	3.5572	1.95863	0.0501557	1
11	117797319	117797319	1	2.42181	6.44137	0.375978	0.706933	1
11	117797146	117797146	1	0.0179903	5.77879	0.00311316	0.997516	1
11	120210550	120210550	1	31.3882	9.23683	3.39816	0.000678405	1
11	120210936	120210936	1	10.9272	4.23902	2.57777	0.0099439	1
11	120210649	120210649	1	4.65801	3.81608	1.22063	0.222228	1
11	120210934	120210934	1	5.0538	10.3368	0.488913	0.624903	1
11	124800341	124800341	1	23.7673	6.68391	3.55591	0.00037668	1
11	124800553	124800553	1	11.4036	4.97934	2.29019	0.0220104	1
11	125625338	125625338	1	15.2262	7.63606	1.99399	0.0461529	1
11	125624978	125624978	1	7.17098	3.67158	1.9531	0.0508074	1
11	125624982	125624982	1	-1.33107	2.27679	-0.584628	0.558798	1
11	134224476	134224476	1	43.5171	16.0385	2.71329	0.00666186	1
11	134224355	134224355	1	-6.85791	12.1173	-0.565961	0.57142	1
11	134224168	134224168	1	1.12601	6.20806	0.181378	0.856071	1
12	203937	203937	1	3.10286	1.30401	2.37947	0.0173375	1
12	203930	203930	1	3.61892	1.75851	2.05795	0.0395949	1
12	949798	949798	1	12.6484	5.85084	2.16181	0.0306332	1
12	949884	949884	1	28.3295	13.1866	2.14836	0.0316852	1
12	949853	949853	1	-6.6373	10.6318	-0.624286	0.532439	1
12	949880	949880	1	6.56126	12.4848	0.525538	0.599209	1
12	949855	949855	1	1.59123	7.19619	0.221121	0.824999	1
12	4445429	4445429	1	4.52127	1.88563	2.39775	0.0164959	1
12	4445619	4445619	1	-0.43808	1.20902	-0.362342	0.717097	1
12	4445589	4445589	1	-0.00607112	0.63505	-0.00956007	0.992372	1
12	9648221	9648221	1	12.5968	6.25838	2.01279	0.0441372	1
12	9648186	9648186	1	3.926	3.85901	1.01736	0.308983	1
12	9648022	9648022	1	2.58462	6.95197	0.371782	0.710055	1
12	9648151	9648151	1	-0.709274	7.75065	-0.0915115	0.927086	1
12	10723563	10723563	1	23.3556	9.75859	2.39334	0.0166956	1
12	10723453	10723453	1	25.3181	11.9563	2.11755	0.0342134	1
12	10723482	10723482	1	3.96604	6.45436	0.614475	0.538901	1
12	15881997	15881997	1	34.1359	16.4206	2.07885	0.0376308	1
12	15882155	15882155	1	15.6091	7.6488	2.04072	0.0412785	1
12	15882027	15882027	1	4.48429	14.7011	0.305031	0.760343	1
12	15882044	15882044	1	1.1293	11.8243	0.0955074	0.923912	1
12	19205354	19205354	1	2.37335	0.885061	2.68157	0.00732786	1
12	19205288	19205288	1	5.25077	2.52768	2.07731	0.0377732	1
12	19439249	19439249	1	8.40405	3.00696	2.79486	0.00519219	1
12	19439123	19439123	1	1.72657	0.784817	2.19996	0.0278096	1
12	44876549	44876549	1	7.04931	3.16628	2.22637	0.0259896	1
12	44877015	44877015	1	7.37797	3.33848	2.20998	0.0271067	1
12	44876918	44876918	1	8.10727	5.66185	1.43191	0.152169	1
12	44876590	44876590	1	2.77278	4.99305	0.555327	0.578671	1
12	44876923	44876923	1	-1.93394	3.94673	-0.490011	0.624126	1
12	44877004	44877004	1	0.210131	1.73457	0.121143	0.903578	1
12	45990785	45990785	1	20.5186	8.86076	2.31567	0.0205765	1
12	45990500	45990500	1	13.0789	6.12104	2.13672	0.0326208	1
12	45990675	45990675	1	-12.7186	13.779	-0.923036	0.355988	1
12	45990669	45990669	1	-5.2385	13.4399	-0.389773	0.696704	1
12	45990761	45990761	1	6.2656	11.9306	0.525172	0.599463	1
12	48682274	48682274	1	26.0984	11.0038	2.37178	0.0177028	1
12	48682603	48682603	1	13.0103	6.5665	1.98131	0.0475561	1
12	48682423	48682423	1	10.6716	6.1598	1.73245	0.0831932	1
12	48682365	48682365	1	7.82093	6.81968	1.14682	0.251457	1
12	48682419	48682419	1	0.813361	5.61351	0.144893	0.884795	1
12	48682378	48682378	1	-0.139631	3.80868	-0.0366613	0.970755	1
12	48682502	48682502	1	4.2857	5.57359	0.76893	0.441935	1
12	48682469	48682469	1	-2.41144	6.0463	-0.398829	0.690019	1
12	48682516	48682516	1	0.5872	6.78053	0.086601	0.930989	1
12	53006214	53006214	1	19.7873	8.23363	2.40323	0.016251	1
12	53006212	53006212	1	-1.42772	4.09147	-0.348949	0.727128	1
12	53299668	53299668	1	25.8177	10.744	2.40299	0.0162618	1
12	53299705	53299705	1	7.48687	4.35054	1.72091	0.0852675	1
12	53299700	53299700	1	-7.00309	7.69527	-0.910051	0.362795	1
12	53299984	53299984	1	-2.92369	4.40133	-0.664275	0.506514	1
12	53931110	53931110	1	8.54554	2.87172	2.97576	0.00292261	1
12	53930798	53930798	1	2.58722	1.33915	1.93198	0.0533621	1
12	54473669	54473669	1	1.72599	0.739065	2.33536	0.0195244	1
12	54473527	54473527	1	2.36637	1.11422	2.12378	0.0336884	1
12	54473547	54473547	1	1.4484	0.811008	1.78593	0.0741109	1
12	64451988	64451988	1	20.7667	7.49978	2.76898	0.00562327	1
12	64451982	64451982	1	10.5211	4.22061	2.49278	0.0126747	1
12	82358608	82358608	1	13.0487	5.8782	2.21984	0.0264297	1
12	82358523	82358523	1	11.6856	5.48819	2.12923	0.0332351	1
12	82358535	82358535	1	-12.5493	7.54341	-1.66361	0.0961913	1
12	82358596	82358596	1	-3.72379	4.29386	-0.867236	0.385813	1
12	95217655	95217655	1	11.8855	4.4331	2.68107	0.00733864	1
12	95217508	95217508	1	11.5839	5.73216	2.02086	0.043294	1
12	95217594	95217594	1	-9.79302	5.98703	-1.63571	0.101901	1
12	95217598	95217598	1	6.38232	6.77199	0.942458	0.345958	1
12	98593695	98593695	1	35.7566	12.247	2.91963	0.00350448	1
12	98593681	98593681	1	3.39466	2.4754	1.37136	0.170263	1
12	98644169	98644169	1	27.8611	12.0014	2.32148	0.0202608	1
12	98644440	98644440	1	15.8755	6.90927	2.29771	0.0215784	1
12	98644267	98644267	1	-12.8851	11.2846	-1.14183	0.253525	1
12	104456742	104456742	1	16.7354	6.00857	2.78525	0.0053487	1
12	104456799	104456799	1	-12.7389	11.5181	-1.10599	0.268729	1
12	104456745	104456745	1	0.249821	2.34168	0.106685	0.915039	1
12	104456797	104456797	1	-0.392055	10.1409	-0.0386608	0.969161	1
12	104456916	104456916	1	-4.10119	5.62767	-0.728755	0.466152	1
12	104695907	104695907	1	14.9574	4.62212	3.23605	0.00121195	1
12	104695729	104695729	1	8.18348	2.56849	3.18611	0.00144202	1
12	105208375	105208375	1	12.4328	5.38622	2.30827	0.0209841	1
12	105208662	105208662	1	25.0671	11.0084	2.27709	0.0227809	1
12	105208660	105208660	1	-0.791124	6.21395	-0.127314	0.898692	1
12	109900368	109900368	1	29.1433	10.4378	2.79211	0.0052366	1
12	110502110	110502110	1	13.4341	6.3828	2.10474	0.0353139	1
12	110502169	110502169	1	19.5586	9.65453	2.02585	0.0427801	1
12	110502118	110502118	1	-9.53737	7.04507	-1.35377	0.175811	1
12	110502113	110502113	1	6.53049	9.87987	0.66099	0.508619	1
12	111686035	111686035	1	16.7902	4.83797	3.4705	0.000519495	1
12	111685800	111685800	1	13.207	6.11219	2.16076	0.0307141	1
12	111685905	111685905	1	2.17806	5.44045	0.400345	0.688903	1
12	111685879	111685879	1	1.75794	6.33106	0.277668	0.781267	1
12	111685873	111685873	1	-1.61115	8.5548	-0.188333	0.850616	1
12	111685882	111685882	1	0.209391	5.33566	0.0392436	0.968696	1
12	113835976	113835976	1	17.646	5.94954	2.96595	0.00301754	1
12	113835780	113835780	1	5.98463	2.92095	2.04886	0.0404758	1
12	113835872	113835872	1	-1.78147	4.81476	-0.370001	0.711382	1
12	120640286	120640286	1	10.9404	4.17187	2.62242	0.0087309	1
12	120640227	120640227	1	5.74054	2.96204	1.93803	0.052619	1
12	122023388	122023388	1	15.4324	6.83528	2.25775	0.023961	1
12	122023451	122023451	1	4.23107	2.05287	2.06105	0.0392982	1
12	122526985	122526985	1	28.6308	10.5416	2.71597	0.00660813	1
12	122527041	122527041	1	18.3929	8.42702	2.18261	0.0290647	1
12	122980275	122980275	1	18.362	7.00962	2.61955	0.00880463	1
12	122980210	122980210	1	16.2733	6.66872	2.44025	0.014677	1
12	122980273	122980273	1	4.56025	4.09587	1.11338	0.265546	1
12	123270207	123270207	1	6.87641	3.05757	2.24898	0.0245139	1
12	123270412	123270412	1	20.8246	10.6715	1.95142	0.0510066	1
12	123270367	123270367	1	12.687	8.89738	1.42592	0.153891	1
12	123270303	123270303	1	1.43922	1.59139	0.904384	0.365792	1
12	123949848	123949848	1	7.4719	3.01793	2.47584	0.0132925	1
12	123949825	123949825	1	1.37974	0.684065	2.01697	0.0436984	1
12	132189806	132189806	1	18.4079	7.23662	2.54371	0.0109682	1
12	132190060	132190060	1	26.0011	13.4401	1.93459	0.053041	1
12	132190039	132190039	1	6.44318	6.81354	0.945643	0.344331	1
12	132438407	132438407	1	4.39474	1.43777	3.05664	0.0022383	1
12	132438294	132438294	1	2.81996	1.1263	2.50373	0.0122892	1
12	132649387	132649387	1	11.1627	3.63193	3.07348	0.00211579	1
12	132648975	132648975	1	8.51531	3.41676	2.49222	0.0126949	1
12	132649085	132649085	1	4.02645	6.02061	0.668779	0.503637	1
12	132649030	132649030	1	-0.817432	1.50879	-0.54178	0.58797	1
12	132769694	132769694	1	3.81476	1.88772	2.02083	0.0432969	1
13	21061595	21061595	1	32.0221	8.87783	3.60697	0.00030979	1
13	21061587	21061587	1	10.5631	4.71511	2.24027	0.0250737	1
13	21670949	21670949	1	16.8176	6.79199	2.4761	0.0132827	1
13	21671245	21671245	1	39.5783	17.0588	2.32012	0.0203346	1
13	21671193	21671193	1	7.13429	4.63365	1.53967	0.123641	1
13	21671037	21671037	1	-8.49055	9.75729	-0.870176	0.384204	1
13	26254326	26254326	1	16.8484	8.07189	2.0873	0.0368614	1
13	26253930	26253930	1	16.4581	8.34656	1.97184	0.0486284	1
13	26253982	26253982	1	2.78066	3.78645	0.734371	0.462723	1
13	26253944	26253944	1	-1.24832	3.81178	-0.327491	0.743296	1
13	26254080	26254080	1	-1.61874	14.1421	-0.114463	0.908871	1
13	37000389	37000389	1	30.4082	10.3291	2.94394	0.00324063	1
13	37000636	37000636	1	20.0067	9.25852	2.1609	0.0307032	1
13	37000453	37000453	1	-18.4338	11.6451	-1.58297	0.113429	1
13	37000481	37000481	1	10.7963	7.58679	1.42303	0.154726	1
13	37000498	37000498	1	-10.9666	17.5843	-0.623659	0.532852	1
13	37000609	37000609	1	-1.77655	8.25422	-0.215229	0.829589	1
13	49222250	49222250	1	2.61423	1.07577	2.43011	0.0150943	1
13	49222297	49222297	1	1.61738	0.806553	2.0053	0.0449306	1
13	49247813	49247813	1	9.83177	4.42346	2.22264	0.0262398	1
13	49247789	49247789	1	18.0184	9.39183	1.91852	0.055045	1
13	49247801	49247801	1	4.78972	6.24443	0.767038	0.443059	1
13	51584376	51584376	1	22.7511	8.66413	2.62589	0.00864228	1
13	51584569	51584569	1	22.4425	9.4265	2.38079	0.0172758	1
13	51584384	51584384	1	-14.2877	11.2262	-1.27271	0.203121	1
13	51584532	51584532	1	1.21591	9.03053	0.134644	0.892893	1
13	52011996	52011996	1	32.549	12.3775	2.6297	0.00854613	1
13	52011998	52011998	1	10.2334	4.03812	2.53419	0.0112707	1
13	52740006	52740006	1	1.98399	0.773691	2.56432	0.0103379	1
13	52740067	52740067	1	2.68053	1.21505	2.20611	0.0273763	1
13	76886186	76886186	1	13.6621	5.78294	2.36249	0.0181528	1
13	76886471	76886471	1	-2.64702	5.63714	-0.469569	0.638663	1
13	76886556	76886556	1	-5.60608	12.5198	-0.447778	0.654313	1
13	76886477	76886477	1	2.53815	10.609	0.239244	0.810917	1
13	94433903	94433903	1	4.27003	1.48835	2.86898	0.00411798	1
13	94433791	94433791	1	3.63543	1.45679	2.49551	0.0125778	1
13	94433891	94433891	1	1.90118	1.01644	1.87042	0.0614249	1
13	113402754	113402754	1	2.31963	0.973908	2.38177	0.0172296	1
13	113402634	113402634	1	1.82365	0.896724	2.03368	0.041984	1
13	114052484	114052484	1	2.40269	0.977462	2.45809	0.0139677	1
13	114052344	114052344	1	1.26365	0.612187	2.06416	0.039003	1
13	114072178	114072178	1	3.91786	1.79286	2.18526	0.0288697	1
13	114072221	114072221	1	2.2173	1.10765	2.00182	0.0453046	1
14	22495056	22495056	1	2.05017	0.821674	2.49511	0.0125918	1
14	22494881	22494881	1	1.6529	0.761847	2.1696	0.0300374	1
14	22589872	22589872	1	3.43731	1.49419	2.30045	0.0214226	1
14	31420794	31420794	1	28.1004	12.7894	2.19717	0.0280084	1
14	31420499	31420499	1	19.8063	9.69952	2.04199	0.0411523	1
14	31420705	31420705	1	-0.711699	0.771447	-0.92255	0.356242	1
14	31420597	31420597	1	0.995997	5.04201	0.19754	0.843405	1
14	34714427	34714427	1	21.7768	10.3005	2.11414	0.0345029	1
14	34714739	34714739	1	18.292	8.71727	2.09836	0.0358733	1
14	34714480	34714480	1	-1.70283	2.6454	-0.643695	0.519773	1
14	34714721	34714721	1	-4.60723	5.19807	-0.886334	0.375437	1
14	49598551	49598551	1	16.7702	7.46289	2.24715	0.0246303	1
14	49598526	49598526	1	0.892047	2.5776	0.346077	0.729285	1
14	57390347	57390347	1	12.4097	6.00842	2.06538	0.0388867	1
14	57390534	57390534	1	7.20296	5.83001	1.2355	0.216646	1
14	57390397	57390397	1	6.28976	8.34247	0.753945	0.450882	1
14	57390516	57390516	1	0.386525	1.16021	0.333151	0.73902	1
14	59188592	59188592	1	22.4838	10.5816	2.1248	0.0336034	1
14	59188667	59188667	1	15.3434	7.51317	2.0422	0.0411314	1
14	59188644	59188644	1	4.25894	5.01573	0.849117	0.395816	1
14	59484530	59484530	1	7.16967	3.87776	1.84892	0.0644691	1
14	59484522	59484522	1	0.747746	3.30194	0.226457	0.820846	1
14	59484602	59484602	1	-22.1114	13.4793	-1.6404	0.100923	1
14	59484548	59484548	1	-0.305702	3.93225	-0.0777421	0.938033	1
14	61695239	61695239	1	36.0232	11.1328	3.23578	0.00121311	1
14	61695129	61695129	1	14.7507	5.28379	2.79169	0.00524338	1
14	61695159	61695159	1	1.75782	3.63418	0.483693	0.628604	1
14	61696452	61696452	1	19.7685	6.38855	3.09435	0.00197242	1
14	61696374	61696374	1	42.4224	17.6353	2.40554	0.0161487	1
14	61696450	61696450	1	3.60689	10.7996	0.333985	0.738391	1
14	64388147	64388147	1	10.0496	4.21015	2.387	0.0169867	1
14	64387812	64387812	1	17.6684	9.0613	1.94988	0.0511908	1
14	64387862	64387862	1	4.23098	10.4378	0.405352	0.685219	1
14	64387853	64387853	1	1.43376	9.53004	0.150446	0.880413	1
14	64388134	64388134	1	6.09237	4.48262	1.35911	0.174112	1
14	64549872	64549872	1	11.5202	5.92654	1.94384	0.0519153	1
14	64549876	64549876	1	-4.38924	6.46014	-0.679435	0.496863	1
14	69571355	69571355	1	4.37524	2.09468	2.08874	0.0367313	1
14	69571255	69571255	1	1.2515	0.618495	2.02347	0.0430251	1
14	71932202	71932202	1	16.3812	5.81956	2.81485	0.00488006	1
14	71932019	71932019	1	9.21167	4.81193	1.91434	0.0555766	1
14	75280093	75280093	1	1.95319	0.843476	2.31565	0.0205776	1
14	75280089	75280089	1	1.44969	0.665681	2.17776	0.029424	1
14	81221110	81221110	1	15.991	5.20679	3.07118	0.00213216	1
14	81221138	81221138	1	3.97236	15.6982	0.253045	0.800234	1
14	92121881	92121881	1	33.8139	10.2473	3.2998	0.000967542	1
14	92122290	92122290	1	16.7043	6.1507	2.71584	0.00661071	1
14	92122019	92122019	1	2.13531	1.97275	1.08241	0.279072	1
14	92121967	92121967	1	-0.282073	4.61287	-0.0611492	0.95124	1
14	93995990	93995990	1	1.98254	0.91649	2.16319	0.0305264	1
14	93995962	93995962	1	1.52943	0.780533	1.95947	0.0500582	1
14	93995969	93995969	1	3.33546	1.98742	1.67829	0.0932903	1
14	94081087	94081087	1	20.19	8.9162	2.26442	0.0235483	1
14	94081239	94081239	1	13.6347	7.06184	1.93075	0.0535137	1
14	94081151	94081151	1	-4.23394	5.52871	-0.76581	0.443789	1
14	94423849	94423849	1	2.14821	1.07726	1.99415	0.0461357	1
14	94423665	94423665	1	21.3797	10.7492	1.98896	0.0467053	1
14	99946897	99946897	1	7.95676	3.59473	2.21345	0.0268666	1
14	99946848	99946848	1	4.40958	2.13104	2.06921	0.0385263	1
14	103094602	103094602	1	4.41353	1.31176	3.36459	0.000766561	1
14	103094597	103094597	1	3.35809	1.46006	2.29996	0.0214502	1
14	103385362	103385362	1	26.6605	8.59364	3.10235	0.00191989	1
14	103385173	103385173	1	17.0631	5.99321	2.84707	0.00441232	1
14	103385289	103385289	1	10.8432	13.1211	0.826399	0.408578	1
14	103385207	103385207	1	5.02109	9.07612	0.55322	0.580113	1
14	103385269	103385269	1	-3.96402	8.43239	-0.470095	0.638287	1
14	103385216	103385216	1	-0.157696	6.64445	-0.0237335	0.981065	1
14	103705502	103705502	1	1.39825	0.639172	2.18759	0.0286997	1
14	103705606	103705606	1	0.886434	0.416372	2.12895	0.0332584	1
14	105300642	105300642	1	12.5285	4.87428	2.57032	0.0101603	1
14	105300653	105300653	1	9.73335	4.46044	2.18215	0.0290986	1
14	105300649	105300649	1	-1.1772	3.75632	-0.313391	0.753984	1
15	40109054	40109054	1	14.4476	6.99932	2.06415	0.0390039	1
15	40252518	40252518	1	7.04099	3.2505	2.16613	0.0303015	1
15	40252151	40252151	1	2.57089	1.31769	1.95106	0.0510498	1
15	40252225	40252225	1	0.797357	0.734801	1.08513	0.277863	1
15	41283725	41283725	1	18.3396	8.49628	2.15854	0.030886	1
15	41283843	41283843	1	21.0599	9.81279	2.14617	0.0318598	1
15	41283751	41283751	1	-4.85689	4.75527	-1.02137	0.307079	1
15	42273673	42273673	1	18.5626	7.39325	2.51075	0.0120474	1
15	42273323	42273323	1	6.78628	2.96776	2.28667	0.0222152	1
15	42273561	42273561	1	13.9747	7.96893	1.75364	0.0794916	1
15	42273452	42273452	1	0.397277	2.66072	0.149312	0.881308	1
15	42273502	42273502	1	-0.471182	8.7464	-0.0538716	0.957037	1
15	42273585	42273585	1	4.14176	10.9722	0.377479	0.705818	1
15	43293618	43293618	1	2.71534	0.849982	3.19459	0.00140032	1
15	43293735	43293735	1	4.71597	2.15229	2.19114	0.0284413	1
15	45522965	45522965	1	15.707	6.14668	2.55537	0.0106076	1
15	45523042	45523042	1	7.44444	3.883	1.91719	0.0552141	1
15	45635019	45635019	1	12.13	4.03912	3.00314	0.00267212	1
15	45634813	45634813	1	12.7704	6.46314	1.97588	0.0481681	1
15	45634887	45634887	1	11.1238	10.5056	1.05885	0.28967	1
15	45634851	45634851	1	-2.08268	3.96831	-0.524829	0.599702	1
15	51623197	51623197	1	21.0024	7.15312	2.93611	0.00332356	1
15	51622751	51622751	1	21.2412	10.5668	2.01019	0.0444114	1
15	51622764	51622764	1	11.1563	9.89154	1.12786	0.25938	1
15	51622754	51622754	1	2.86902	5.09061	0.56359	0.573033	1
15	51623172	51623172	1	1.30955	5.21486	0.251118	0.801723	1
15	66566093	66566093	1	2.41518	1.04626	2.30838	0.020978	1
15	66566036	66566036	1	2.35817	1.16911	2.01706	0.043689	1
15	66566058	66566058	1	1.22552	0.816779	1.50043	0.133502	1
15	68277654	68277654	1	11.2463	4.52237	2.48682	0.0128892	1
15	68278010	68278010	1	13.1401	5.57407	2.35736	0.0184055	1
15	68277999	68277999	1	6.1662	8.51586	0.724084	0.469014	1
15	68277997	68277997	1	-2.23507	9.70774	-0.230236	0.817908	1
15	75368438	75368438	1	16.6538	7.65865	2.17451	0.0296667	1
15	75368661	75368661	1	3.01027	7.51778	0.400421	0.688847	1
15	75368514	75368514	1	3.1544	8.01463	0.39358	0.693891	1
15	75368658	75368658	1	1.14191	4.94713	0.230823	0.817452	1
15	75368631	75368631	1	-1.40454	8.8849	-0.158081	0.874393	1
15	81000890	81000890	1	11.7723	4.18027	2.81615	0.00486025	1
15	81000901	81000901	1	21.7235	12.044	1.80368	0.0712813	1
15	81000914	81000914	1	-10.5445	7.60453	-1.38661	0.165561	1
15	81000908	81000908	1	10.5475	8.37912	1.25879	0.208108	1
15	81324462	81324462	1	14.757	6.63805	2.22309	0.0262097	1
15	81324202	81324202	1	5.28966	3.58902	1.47384	0.140524	1
15	81324147	81324147	1	1.78623	14.0321	0.127296	0.898706	1
15	81324344	81324344	1	-6.83999	5.65367	-1.20983	0.226344	1
15	81324226	81324226	1	-0.033203	2.8378	-0.0117003	0.990665	1
15	81324434	81324434	1	1.50345	5.97784	0.251504	0.801424	1
15	81324408	81324408	1	-0.669214	9.36565	-0.0714542	0.943036	1
15	81324444	81324444	1	0.620813	6.95356	0.08928	0.928859	1
15	82046232	82046232	1	12.7203	5.12463	2.48219	0.0130578	1
15	82046185	82046185	1	2.5087	1.65544	1.51542	0.129665	1
15	82046176	82046176	1	-0.12913	1.54271	-0.0837029	0.933293	1
15	84654422	84654422	1	19.0627	8.03744	2.37174	0.0177048	1
15	84654811	84654811	1	14.6409	6.22596	2.3516	0.0186931	1
15	84654462	84654462	1	-13.2585	7.29836	-1.81665	0.0692712	1
15	84654431	84654431	1	-8.05194	6.26238	-1.28576	0.198526	1
15	84654451	84654451	1	14.4938	14.3759	1.00821	0.313356	1
15	89655271	89655271	1	8.04906	3.59483	2.23906	0.0251517	1
15	89655453	89655453	1	14.2571	7.43903	1.91652	0.0552988	1
15	89655294	89655294	1	1.25411	1.74156	0.720107	0.471459	1
15	93088761	93088761	1	13.8702	5.58059	2.48544	0.0129392	1
15	93088673	93088673	1	12.0773	6.04198	1.99889	0.0456202	1
15	93088681	93088681	1	9.99885	6.60196	1.51453	0.129892	1
15	93088675	93088675	1	4.2661	4.7269	0.902516	0.366783	1
15	93088689	93088689	1	1.81547	3.22708	0.562572	0.573726	1
15	101252035	101252035	1	11.2347	3.51275	3.19826	0.00138262	1
15	101252507	101252507	1	21.6318	9.96477	2.17082	0.0299444	1
15	101252271	101252271	1	1.3217	1.35652	0.974332	0.329892	1
15	101252264	101252264	1	-1.18315	5.57379	-0.21227	0.831897	1
16	668174	668174	1	21.4186	8.78996	2.43671	0.0148214	1
16	668122	668122	1	-5.96722	5.62992	-1.05991	0.289184	1
16	668090	668090	1	-9.33772	8.89496	-1.04978	0.293821	1
16	667962	667962	1	-3.49145	5.54059	-0.630158	0.528591	1
16	668113	668113	1	2.08125	4.45907	0.466744	0.640683	1
16	668124	668124	1	-1.29049	2.25283	-0.572829	0.56676	1
16	1612148	1612148	1	18.9009	5.13878	3.6781	0.000234982	1
16	1612303	1612303	1	16.0328	7.86143	2.03943	0.041407	1
16	1612299	1612299	1	1.89508	7.87715	0.24058	0.809881	1
16	1971688	1971688	1	19.291	7.29204	2.64548	0.00815741	1
16	1971872	1971872	1	10.0613	4.80267	2.09494	0.0361766	1
16	1971789	1971789	1	5.74281	12.4421	0.461562	0.644395	1
16	1971761	1971761	1	0.0778173	1.78845	0.0435111	0.965294	1
16	1971860	1971860	1	-0.0259498	3.97115	-0.00653458	0.994786	1
16	2752528	2752528	1	32.5608	10.4719	3.10936	0.00187491	1
16	2752536	2752536	1	18.81	9.2095	2.04246	0.0411062	1
16	2786843	2786843	1	3.85791	1.15997	3.32588	0.000881389	1
16	2786752	2786752	1	2.9702	1.45715	2.03836	0.0415138	1
16	2786814	2786814	1	1.65454	1.39067	1.18974	0.234148	1
16	4802828	4802828	1	20.322	9.83377	2.06655	0.0387764	1
16	4802425	4802425	1	7.53913	3.89873	1.93374	0.0531451	1
16	4802823	4802823	1	3.19556	7.91071	0.403954	0.686247	1
16	8720553	8720553	1	1.8667	0.715609	2.60855	0.00909275	1
16	8720643	8720643	1	2.26827	1.06868	2.1225	0.0337956	1
16	8868332	8868332	1	12.4906	6.19204	2.01721	0.0436741	1
16	8868725	8868725	1	3.9404	2.00491	1.96537	0.0493709	1
16	8868366	8868366	1	4.21321	9.91279	0.425028	0.670816	1
16	8868711	8868711	1	-6.41479	9.53934	-0.672456	0.501293	1
16	24539095	24539095	1	58.7141	21.3158	2.75449	0.00587842	1
16	24539421	24539421	1	13.2851	5.82697	2.27993	0.022612	1
16	24539419	24539419	1	6.99081	7.51385	0.93039	0.352169	1
16	24539257	24539257	1	-8.22075	9.00994	-0.912409	0.361553	1
16	25015608	25015608	1	15.7408	7.06875	2.22681	0.0259601	1
16	25015506	25015506	1	13.6004	6.2502	2.17599	0.0295559	1
16	28822808	28822808	1	27.3706	12.1559	2.25164	0.0243453	1
16	28822878	28822878	1	6.9256	3.4922	1.98316	0.0473491	1
16	28950578	28950578	1	18.9801	6.70805	2.82945	0.00466285	1
16	28950649	28950649	1	2.0361	1.94585	1.04638	0.295385	1
16	30091767	30091767	1	14.7506	6.42063	2.29737	0.0215976	1
16	30091920	30091920	1	13.1992	6.86996	1.92129	0.0546954	1
16	30091909	30091909	1	5.28486	4.50695	1.1726	0.240955	1
16	30091896	30091896	1	-5.94687	7.78126	-0.764255	0.444715	1
16	30610503	30610503	1	24.5643	8.54559	2.8745	0.00404663	1
16	30610583	30610583	1	3.80639	5.57128	0.683215	0.494471	1
16	31073102	31073102	1	15.0234	7.10005	2.11596	0.034348	1
16	31073179	31073179	1	24.6798	12.8394	1.92219	0.0545816	1
16	31073164	31073164	1	2.85847	6.55909	0.435802	0.66298	1
16	46689507	46689507	1	14.0682	4.44742	3.16323	0.00156031	1
16	46689513	46689513	1	18.909	6.40371	2.95282	0.00314883	1
16	55479800	55479800	1	16.5474	8.02253	2.06261	0.0391492	1
16	55479612	55479612	1	3.39915	1.77534	1.91464	0.0555382	1
16	55479747	55479747	1	-2.22558	3.11331	-0.714861	0.474695	1
16	58027315	58027315	1	2.80778	1.16263	2.41502	0.0157344	1
16	58027375	58027375	1	1.32908	0.613973	2.16472	0.0304091	1
16	66566201	66566201	1	9.76165	3.56399	2.73897	0.00616322	1
16	66566121	66566121	1	10.1166	4.92771	2.053	0.0400721	1
16	66566194	66566194	1	2.91146	5.29821	0.549517	0.582651	1
16	66566179	66566179	1	0.730303	2.35071	0.310673	0.756049	1
16	67169502	67169502	1	1.74156	0.849459	2.0502	0.0403453	1
16	67169318	67169318	1	4.11068	2.05242	2.00284	0.0451942	1
16	67184326	67184326	1	15.0736	4.86764	3.09669	0.00195693	1
16	67184154	67184154	1	8.55399	3.61831	2.36408	0.0180748	1
16	67184274	67184274	1	3.64086	8.52634	0.427014	0.669369	1
16	67184170	67184170	1	-1.3001	5.94714	-0.21861	0.826954	1
16	67481132	67481132	1	19.6428	7.46322	2.63195	0.00848976	1
16	67481440	67481440	1	60.1185	23.5301	2.55496	0.0106199	1
16	67481199	67481199	1	-6.61585	13.9513	-0.474211	0.63535	1
16	67481272	67481272	1	-7.09682	14.1407	-0.501872	0.615757	1
16	67481419	67481419	1	0.467599	3.56321	0.13123	0.895594	1
16	68023261	68023261	1	7.91665	2.61656	3.0256	0.00248141	1
16	68310779	68310779	1	10.3871	3.6652	2.83399	0.0045971	1
16	68310957	68310957	1	6.61624	2.97549	2.22358	0.0261767	1
16	68310882	68310882	1	-2.90486	5.01514	-0.579219	0.562441	1
16	68310875	68310875	1	3.43994	8.13135	0.423046	0.672261	1
16	69107574	69107574	1	4.02052	1.976	2.03467	0.0418841	1
16	69107487	69107487	1	6.53283	3.23709	2.01811	0.0435793	1
16	69107538	69107538	1	1.24543	1.39082	0.895459	0.370542	1
16	69107533	69107533	1	0.240856	1.30388	0.184723	0.853446	1
16	69339333	69339333	1	29.7813	11.6514	2.55603	0.0105874	1
16	69339367	69339367	1	22.7379	9.78701	2.32327	0.0201644	1
16	69339337	69339337	1	-7.60077	12.6779	-0.599527	0.548821	1
16	70289854	70289854	1	27.2722	12.7629	2.13683	0.0326115	1
16	70289521	70289521	1	16.5981	7.99207	2.07682	0.0378181	1
16	70289584	70289584	1	10.4252	12.6096	0.826766	0.40837	1
16	70289567	70289567	1	4.27314	8.64753	0.494145	0.621204	1
16	70289559	70289559	1	-1.60502	13.6612	-0.117487	0.906474	1
16	70289638	70289638	1	-2.73519	15.2066	-0.179869	0.857256	1
16	70289848	70289848	1	4.8986	4.99169	0.98135	0.32642	1
16	70289785	70289785	1	1.4351	8.83033	0.16252	0.870897	1
16	73058491	73058491	1	9.03318	2.91877	3.09486	0.00196909	1
16	73058494	73058494	1	5.58628	2.23545	2.49895	0.0124561	1
16	75566115	75566115	1	13.9267	5.80945	2.39726	0.0165183	1
16	75566220	75566220	1	7.58619	3.17531	2.38912	0.0168889	1
16	75566199	75566199	1	-11.6311	8.07864	-1.43973	0.149942	1
16	75566170	75566170	1	-3.11972	5.01226	-0.622417	0.533668	1
16	81551947	81551947	1	2.07669	0.876862	2.36831	0.0178694	1
16	81551626	81551626	1	0.975333	0.492144	1.9818	0.0475011	1
16	84041098	84041098	1	5.58656	2.64384	2.11305	0.0345968	1
16	84040925	84040925	1	2.46569	1.26905	1.94293	0.052024	1
16	84040996	84040996	1	-0.0134835	0.716993	-0.0188056	0.984996	1
16	89778980	89778980	1	1.08144	0.416341	2.59749	0.00939076	1
16	89779114	89779114	1	4.37786	2.07095	2.11394	0.0345204	1
16	90082274	90082274	1	11.02	3.36419	3.27568	0.00105409	1
16	90082366	90082366	1	2.6385	1.13765	2.31924	0.0203818	1
17	997084	997084	1	25.9582	7.10328	3.65439	0.000257791	1
17	996902	996902	1	12.863	6.31685	2.0363	0.0417206	1
17	997019	997019	1	7.55182	5.96489	1.26605	0.205497	1
17	996997	996997	1	-4.36227	6.38526	-0.683179	0.494494	1
17	996981	996981	1	3.13681	10.7218	0.292565	0.769855	1
17	996987	996987	1	1.47967	15.1004	0.0979885	0.921941	1
17	997032	997032	1	1.18807	10.6006	0.112076	0.910763	1
17	997044	997044	1	0.0915376	6.0906	0.0150293	0.988009	1
17	1058980	1058980	1	2.57847	0.858801	3.00241	0.00267852	1
17	1059012	1059012	1	4.21905	1.41128	2.98951	0.00279422	1
17	1617739	1617739	1	1.79615	0.766194	2.34425	0.0190653	1
17	1618188	1618188	1	1.57393	0.684673	2.29881	0.0215158	1
17	1618110	1618110	1	0.845836	0.564162	1.49928	0.133802	1
17	1618017	1618017	1	0.631104	0.587767	1.07373	0.282943	1
17	1830150	1830150	1	22.0401	7.00241	3.1475	0.00164673	1
17	1829726	1829726	1	14.1394	4.52041	3.12791	0.00176056	1
17	2049973	2049973	1	7.91768	3.36112	2.35567	0.0184895	1
17	2050317	2050317	1	21.8678	10.0969	2.16578	0.0303277	1
17	2050087	2050087	1	1.61859	4.63587	0.349146	0.72698	1
17	2593438	2593438	1	13.9661	3.91881	3.56386	0.000365434	1
17	2593450	2593450	1	16.3786	7.85488	2.08515	0.0370554	1
17	3668867	3668867	1	24.9168	10.0993	2.46719	0.0136179	1
17	3668683	3668683	1	8.5214	3.76019	2.26621	0.0234384	1
17	3668830	3668830	1	4.97768	11.7651	0.423088	0.672231	1
17	3668739	3668739	1	-1.80647	9.42051	-0.191759	0.847931	1
17	10697371	10697371	1	12.7173	6.4291	1.97809	0.0479185	1
17	16492329	16492329	1	17.9159	7.26295	2.46676	0.0136343	1
17	16492756	16492756	1	4.9603	2.06314	2.40425	0.0162057	1
17	16492642	16492642	1	2.12632	1.70937	1.24392	0.213528	1
17	16492611	16492611	1	-1.13353	1.27563	-0.888603	0.374216	1
17	16492335	16492335	1	0.948723	2.08847	0.454268	0.649636	1
17	16492676	16492676	1	0.452986	0.74052	0.611714	0.540727	1
17	17591710	17591710	1	12.4041	5.0894	2.43723	0.0148001	1
17	17591858	17591858	1	14.9708	6.72089	2.2275	0.0259136	1
17	17591722	17591722	1	7.67692	11.9685	0.641425	0.521247	1
17	17591717	17591717	1	0.966402	4.32937	0.22322	0.823364	1
17	18261023	18261023	1	43.239	14.0918	3.06839	0.00215217	1
17	18260529	18260529	1	18.6459	9.10684	2.04746	0.0406132	1
17	18260550	18260550	1	5.91692	4.51406	1.31077	0.189934	1
17	18260909	18260909	1	-3.17587	4.05396	-0.783398	0.433394	1
17	27293917	27293917	1	19.957	8.91816	2.2378	0.0252342	1
17	27293569	27293569	1	4.58639	2.39513	1.91488	0.0555077	1
17	27293611	27293611	1	0.393458	1.30932	0.300506	0.763791	1
17	27293650	27293650	1	0.0205105	1.08663	0.0188754	0.98494	1
17	36939434	36939434	1	1.95463	0.704298	2.77528	0.00551536	1
17	36939848	36939848	1	7.50106	2.80775	2.67156	0.00755005	1
17	38509607	38509607	1	8.10772	3.59695	2.25405	0.0241928	1
17	38509589	38509589	1	5.85559	2.96546	1.9746	0.0483136	1
17	42964588	42964588	1	34.9804	13.1395	2.66223	0.00776253	1
17	42964461	42964461	1	15.539	7.83549	1.98316	0.0473495	1
17	42964586	42964586	1	11.8615	11.2875	1.05085	0.293328	1
17	42964499	42964499	1	1.91022	2.28647	0.835444	0.403468	1
17	42964465	42964465	1	-0.831288	8.29857	-0.100172	0.920207	1
17	42964562	42964562	1	-1.10879	10.6101	-0.104503	0.91677	1
17	44988471	44988471	1	1.60673	0.79738	2.01501	0.0439032	1
17	44988507	44988507	1	1.33913	0.681716	1.96435	0.04949	1
17	46850921	46850921	1	1.82113	0.697421	2.61124	0.00902157	1
17	46850843	46850843	1	2.59247	1.10728	2.34129	0.0192173	1
17	50095153	50095153	1	37.0527	15.4483	2.3985	0.0164623	1
17	50095279	50095279	1	16.3539	8.2141	1.99095	0.0464861	1
17	50095249	50095249	1	-0.701668	11.4757	-0.0611437	0.951245	1
17	50547059	50547059	1	9.37929	4.05841	2.31107	0.0208288	1
17	50547031	50547031	1	25.1509	11.0006	2.28632	0.0222357	1
17	50547054	50547054	1	6.56638	4.35125	1.50908	0.131279	1
17	50750943	50750943	1	12.9607	6.13709	2.11187	0.0346978	1
17	50750888	50750888	1	9.63088	4.94058	1.94934	0.0512548	1
17	50750922	50750922	1	-5.34605	6.04066	-0.885012	0.37615	1
17	50842069	50842069	1	9.41827	3.86107	2.43929	0.0147161	1
17	50841654	50841654	1	4.46788	2.0619	2.16687	0.0302446	1
17	50841686	50841686	1	0.194917	1.35979	0.143344	0.886019	1
17	59893056	59893056	1	29.9219	14.7667	2.02631	0.0427333	1
17	59893068	59893068	1	1.05018	6.09388	0.172333	0.863176	1
17	63827643	63827643	1	18.7231	7.17777	2.60848	0.00909458	1
17	63827429	63827429	1	8.28649	4.16477	1.98967	0.0466278	1
17	75261709	75261709	1	13.6483	5.40316	2.52598	0.0115377	1
17	75261712	75261712	1	8.53795	3.96121	2.15539	0.0311315	1
17	75289438	75289438	1	8.25812	3.36139	2.45676	0.0140198	1
17	75289451	75289451	1	18.5961	9.16278	2.02952	0.0424049	1
17	75289442	75289442	1	-1.22885	8.15668	-0.150655	0.880248	1
17	75667189	75667189	1	12.1038	4.27229	2.8331	0.00460987	1
17	75667351	75667351	1	15.2354	7.88173	1.933	0.053236	1
17	75667326	75667326	1	-8.14268	7.93861	-1.02571	0.30503	1
17	75667276	75667276	1	0.844982	7.78631	0.108521	0.913582	1
17	75784829	75784829	1	9.62345	4.31609	2.22967	0.0257695	1
17	75785225	75785225	1	10.7799	4.98961	2.16047	0.0307363	1
17	75785133	75785133	1	-2.48167	5.19863	-0.47737	0.633099	1
17	75784929	75784929	1	2.63201	9.26145	0.28419	0.776265	1
17	75785191	75785191	1	0.0134589	3.66256	0.00367472	0.997068	1
17	76501531	76501531	1	16.6828	6.80732	2.45072	0.0142571	1
17	76502000	76502000	1	1.84317	0.771543	2.38894	0.0168968	1
17	76501570	76501570	1	10.7154	10.8575	0.98691	0.323687	1
17	76501548	76501548	1	3.07429	4.45052	0.690771	0.489709	1
17	76501768	76501768	1	0.291749	0.893266	0.326609	0.743964	1
17	78004200	78004200	1	1.79396	0.737759	2.43163	0.015031	1
17	78004439	78004439	1	6.0428	2.64147	2.28766	0.0221573	1
17	80952006	80952006	1	7.69472	3.47163	2.21646	0.0266602	1
17	80952384	80952384	1	2.95751	1.53835	1.92252	0.0545407	1
17	80952290	80952290	1	-2.17123	1.94819	-1.11449	0.265071	1
17	80952009	80952009	1	4.21134	4.70516	0.895048	0.370761	1
17	81228171	81228171	1	6.73827	2.93853	2.29307	0.0218437	1
17	81228628	81228628	1	1.42875	0.624887	2.28641	0.0222304	1
17	81239015	81239015	1	17.6835	7.57838	2.33341	0.0196267	1
17	81239109	81239109	1	3.64297	1.97531	1.84425	0.0651465	1
17	81239018	81239018	1	1.14391	8.46478	0.135138	0.892503	1
17	81239131	81239131	1	1.96976	5.38652	0.365684	0.714601	1
17	81551790	81551790	1	17.8906	5.55914	3.21822	0.00128987	1
17	81552261	81552261	1	11.8006	4.9324	2.39246	0.0167358	1
17	81552200	81552200	1	6.60536	8.71468	0.757957	0.448477	1
17	81552164	81552164	1	-7.71837	10.6619	-0.723921	0.469114	1
17	81683884	81683884	1	29.9942	10.334	2.90247	0.00370232	1
17	81890780	81890780	1	22.2898	7.60058	2.93265	0.00336088	1
17	81890884	81890884	1	7.87947	4.04351	1.94867	0.0513346	1
17	81890833	81890833	1	4.29408	5.41095	0.793592	0.427433	1
17	81927363	81927363	1	17.5268	8.29381	2.11324	0.03458	1
17	81927707	81927707	1	-0.927907	1.2478	-0.743634	0.457098	1
17	82273683	82273683	1	17.0935	6.01118	2.84362	0.00446042	1
17	82273386	82273386	1	10.2729	4.03702	2.54466	0.0109383	1
17	82273459	82273459	1	-2.49633	3.39852	-0.734534	0.462623	1
17	82273447	82273447	1	0.638728	2.66687	0.239505	0.810714	1
17	82519259	82519259	1	15.556	6.98197	2.22802	0.0258789	1
17	82519600	82519600	1	17.1667	8.54046	2.01004	0.0444267	1
17	82519587	82519587	1	3.43245	2.68026	1.28064	0.20032	1
17	82884592	82884592	1	3.82736	1.90045	2.01392	0.0440177	1
17	82884505	82884505	1	4.91335	2.48006	1.98115	0.0475748	1
18	12778029	12778029	1	4.16244	1.86178	2.23573	0.0253695	1
18	36129878	36129878	1	20.6284	9.54891	2.16029	0.0307499	1
18	36129770	36129770	1	9.71479	4.91811	1.97531	0.0482331	1
18	36129835	36129835	1	8.92221	4.81692	1.85227	0.0639878	1
18	36129830	36129830	1	5.52434	3.09316	1.78599	0.0741012	1
18	36129820	36129820	1	-3.14369	2.57499	-1.22085	0.222142	1
18	36129779	36129779	1	0.555597	7.65189	0.0726091	0.942117	1
18	48975254	48975254	1	1.80243	0.622679	2.89464	0.00379593	1
18	48975029	48975029	1	1.42353	0.66297	2.1472	0.0317775	1
18	49562002	49562002	1	17.0878	7.2698	2.35052	0.0187471	1
18	49561935	49561935	1	5.36788	2.74586	1.9549	0.0505951	1
18	49561972	49561972	1	5.66445	7.64701	0.74074	0.458851	1
18	49561938	49561938	1	-3.48391	5.86135	-0.594387	0.552253	1
18	63320195	63320195	1	20.3889	6.53731	3.11884	0.00181562	1
18	63320191	63320191	1	9.1313	4.63843	1.96862	0.0489972	1
18	74534528	74534528	1	8.32621	3.55889	2.33956	0.0193066	1
18	74534354	74534354	1	3.95828	1.92115	2.06037	0.0393628	1
18	74534419	74534419	1	1.33055	1.06617	1.24798	0.21204	1
18	74534429	74534429	1	4.30693	4.36608	0.986453	0.323911	1
18	74534427	74534427	1	-0.39448	1.84992	-0.213242	0.831138	1
18	74534480	74534480	1	-2.61832	3.29617	-0.794351	0.426991	1
18	77249039	77249039	1	3.23567	1.2673	2.5532	0.0106738	1
18	77249045	77249045	1	1.53337	0.766961	1.99928	0.045578	1
18	79825417	79825417	1	2.46932	0.929322	2.65712	0.00788122	1
18	79825427	79825427	1	2.73742	1.24245	2.20324	0.0275781	1
19	1438438	1438438	1	12.5935	4.42528	2.84581	0.00442987	1
19	1438388	1438388	1	1.07857	1.05722	1.0202	0.307634	1
19	2051248	2051248	1	2.41813	1.14893	2.10468	0.0353194	1
19	2051260	2051260	1	8.99014	4.44437	2.02282	0.0430922	1
19	2051251	2051251	1	0.262077	1.02995	0.254456	0.799144	1
19	2051254	2051254	1	0.329001	4.80831	0.0684234	0.945449	1
19	2236450	2236450	1	12.4595	4.00143	3.11377	0.00184713	1
19	2236343	2236343	1	12.9849	6.54394	1.98427	0.0472255	1
19	2236372	2236372	1	-2.89149	7.4161	-0.389893	0.696616	1
19	2278773	2278773	1	5.8255	2.37392	2.45396	0.0141294	1
19	2278618	2278618	1	3.95588	1.94929	2.02939	0.0424184	1
19	2278708	2278708	1	2.42684	2.27827	1.06521	0.286781	1
19	2495053	2495053	1	11.5216	3.26021	3.534	0.000409328	1
19	2495140	2495140	1	8.53359	3.46739	2.4611	0.0138512	1
19	2579286	2579286	1	6.11425	2.46748	2.47794	0.0132145	1
19	2579530	2579530	1	11.8515	5.86308	2.02138	0.0432407	1
19	4791667	4791667	1	24.0476	7.87381	3.05412	0.00225723	1
19	4791686	4791686	1	13.4008	5.13814	2.6081	0.00910451	1
19	7629676	7629676	1	38.9187	10.328	3.76828	0.000164374	1
19	7629315	7629315	1	11.5255	5.0894	2.26462	0.0235362	1
19	7629607	7629607	1	20.5051	14.8405	1.3817	0.167064	1
19	7629512	7629512	1	-1.69743	7.10941	-0.238758	0.811293	1
19	7629664	7629664	1	2.19075	10.2043	0.21469	0.830009	1
19	7629635	7629635	1	-1.03384	11.2174	-0.0921644	0.926567	1
19	8611502	8611502	1	2.65129	0.994809	2.66513	0.00769595	1
19	8611584	8611584	1	3.94472	1.79998	2.19153	0.0284132	1
19	8611514	8611514	1	0.960667	0.720484	1.33336	0.182413	1
19	10416899	10416899	1	2.97607	1.32766	2.24158	0.0249882	1
19	10416911	10416911	1	1.82727	0.940741	1.94238	0.0520916	1
19	10817501	10817501	1	9.07915	3.47599	2.61196	0.00900257	1
19	10817650	10817650	1	5.82291	2.66689	2.18341	0.0290058	1
19	10817645	10817645	1	2.05883	1.45433	1.41566	0.156876	1
19	10817534	10817534	1	0.997766	3.933	0.253691	0.799734	1
19	10817556	10817556	1	-0.0878687	1.81462	-0.0484227	0.961379	1
19	11529227	11529227	1	14.8007	6.87211	2.15373	0.0312611	1
19	11529204	11529204	1	-7.53562	6.11696	-1.23192	0.217979	1
19	11529136	11529136	1	12.5884	11.1139	1.13267	0.257353	1
19	11529049	11529049	1	-13.0056	15.237	-0.853557	0.39335	1
19	11529014	11529014	1	3.91212	6.53755	0.598407	0.549568	1
19	11529080	11529080	1	0.561555	8.24443	0.0681133	0.945695	1
19	11529051	11529051	1	-0.110395	9.14476	-0.0120719	0.990368	1
19	11529195	11529195	1	-1.79287	7.90955	-0.226672	0.820679	1
19	11538815	11538815	1	2.13092	1.02194	2.08517	0.0370541	1
19	11538646	11538646	1	2.34992	1.16203	2.02225	0.0431509	1
19	11538809	11538809	1	2.89055	1.62506	1.77873	0.0752835	1
19	11538755	11538755	1	0.933272	0.881362	1.0589	0.289646	1
19	12801796	12801796	1	17.9343	6.64754	2.69789	0.00697815	1
19	12801712	12801712	1	12.6047	5.10839	2.46745	0.0136077	1
19	12801787	12801787	1	6.93775	9.11972	0.760742	0.446811	1
19	12801775	12801775	1	0.398415	1.02032	0.390481	0.696181	1
19	12801763	12801763	1	-0.167822	7.19526	-0.0233239	0.981392	1
19	12873830	12873830	1	2.98349	1.51157	1.97378	0.0484072	1
19	12873355	12873355	1	2.1013	1.08519	1.93634	0.0528255	1
19	13805002	13805002	1	2.19117	1.09456	2.00186	0.0452995	1
19	13804936	13804936	1	1.44324	0.753158	1.91625	0.0553333	1
19	14419426	14419426	1	0.415637	6.30246	0.0659484	0.947419	1
19	16572884	16572884	1	12.6624	6.57431	1.92605	0.0540987	1
19	16572880	16572880	1	-15.4054	11.0268	-1.39709	0.162385	1
19	16660220	16660220	1	11.3443	5.4287	2.08968	0.0366466	1
19	16660526	16660526	1	15.0345	7.36796	2.04052	0.0412988	1
19	16660244	16660244	1	-13.5164	7.6783	-1.76034	0.0783508	1
19	18919412	18919412	1	19.9937	8.67619	2.30443	0.0211986	1
19	18919523	18919523	1	11.9709	5.56945	2.14939	0.0316034	1
19	18919445	18919445	1	-2.14921	11.666	-0.184228	0.853835	1
19	36115318	36115318	1	19.5161	7.68353	2.53999	0.0110856	1
19	36115303	36115303	1	8.73691	4.11471	2.12333	0.0337259	1
19	38395678	38395678	1	3.32553	1.22063	2.72443	0.00644133	1
19	38395469	38395469	1	1.56943	0.758313	2.06964	0.0384863	1
19	38433706	38433706	1	18.3636	6.7716	2.71185	0.0066909	1
19	38433708	38433708	1	9.46629	4.59792	2.05882	0.0395114	1
19	39915545	39915545	1	1.9425	0.881696	2.20315	0.0275845	1
19	39915835	39915835	1	2.17552	1.09086	1.99431	0.046118	1
19	39915792	39915792	1	0.938307	0.778518	1.20525	0.228108	1
19	40717425	40717425	1	14.8026	4.4948	3.29327	0.000990293	1
19	40717356	40717356	1	6.95159	3.48878	1.99255	0.0463103	1
19	42076388	42076388	1	14.9783	7.61104	1.96797	0.0490718	1
19	42076265	42076265	1	-1.70163	2.40432	-0.707737	0.479108	1
19	42076098	42076098	1	6.29437	9.74866	0.645664	0.518497	1
19	42080877	42080877	1	15.2541	6.72081	2.26968	0.023227	1
19	42080498	42080498	1	7.69025	3.91629	1.96366	0.0495698	1
19	44891069	44891069	1	18.1772	6.13871	2.96108	0.0030656	1
19	44890898	44890898	1	5.22344	2.18833	2.38695	0.0169888	1
19	45091747	45091747	1	4.75837	1.88921	2.51871	0.0117786	1
19	45092032	45092032	1	4.48682	2.11634	2.12008	0.0339992	1
19	45592218	45592218	1	1.72293	0.782633	2.20145	0.0277039	1
19	45592303	45592303	1	1.13971	0.56673	2.01103	0.0443225	1
19	46788037	46788037	1	24.9226	8.65616	2.87918	0.00398709	1
19	46788368	46788368	1	2.1113	0.885149	2.38524	0.0170678	1
19	48740533	48740533	1	2.12357	0.709134	2.99459	0.00274815	1
19	48740169	48740169	1	1.45837	0.689173	2.11611	0.0343352	1
19	49196621	49196621	1	4.26334	1.50862	2.82599	0.00471344	1
19	49196748	49196748	1	3.24062	1.49227	2.17161	0.0298849	1
19	49196623	49196623	1	1.71251	0.946772	1.80879	0.0704841	1
19	49496159	49496159	1	9.82466	4.41896	2.2233	0.0261956	1
19	49496212	49496212	1	10.5196	5.33328	1.97245	0.0485583	1
19	49496210	49496210	1	7.05997	4.6744	1.51035	0.130954	1
19	49642025	49642025	1	16.5547	8.63317	1.91756	0.0551663	1
19	49642034	49642034	1	-4.06408	7.15525	-0.567986	0.570045	1
19	49642036	49642036	1	0.701282	9.91599	0.0707224	0.943619	1
19	55038377	55038377	1	1.76907	0.757019	2.3369	0.0194446	1
19	55038353	55038353	1	1.92572	0.965903	1.9937	0.0461847	1
19	55653996	55653996	1	24.1751	10.7667	2.24537	0.0247447	1
19	55653973	55653973	1	12.4176	7.03822	1.76431	0.0776803	1
19	55653949	55653949	1	4.84002	7.63314	0.634079	0.526029	1
19	55653940	55653940	1	-0.00590278	3.61873	-0.00163117	0.998699	1
19	56393627	56393627	1	25.6322	10.0014	2.56285	0.0103816	1
19	56393607	56393607	1	9.41253	4.36311	2.1573	0.0309824	1
19	58562897	58562897	1	15.6744	7.09874	2.20805	0.0272406	1
19	58563139	58563139	1	5.43871	2.53153	2.14839	0.0316831	1
19	58563114	58563114	1	3.30355	3.06904	1.07641	0.281743	1
20	2536272	2536272	1	3.4372	1.29049	2.66349	0.00773343	1
20	2536438	2536438	1	1.97936	0.889843	2.22439	0.0261219	1
20	2660492	2660492	1	6.45778	2.70374	2.38846	0.016919	1
20	2660736	2660736	1	0.93821	0.48497	1.93457	0.0530428	1
20	3164589	3164589	1	3.45395	1.74296	1.98166	0.0475178	1
20	3164712	3164712	1	3.41739	1.76239	1.93907	0.0524932	1
20	3164709	3164709	1	2.75879	1.4489	1.90406	0.0569021	1
20	3820458	3820458	1	11.6954	3.57219	3.27401	0.00106031	1
20	3820195	3820195	1	15.7953	7.26428	2.17437	0.029677	1
20	3820433	3820433	1	-3.30239	5.28259	-0.625146	0.531876	1
20	3820405	3820405	1	5.85755	11.0584	0.529691	0.596326	1
20	3820408	3820408	1	1.2605	3.99484	0.315532	0.752357	1
20	18137796	18137796	1	15.3854	6.39542	2.40568	0.0161423	1
20	18137775	18137775	1	15.155	7.57022	2.00192	0.0452933	1
20	18137789	18137789	1	-7.94046	4.16202	-1.90784	0.0564118	1
20	34112473	34112473	1	15.0655	5.56661	2.70641	0.0068015	1
20	34112450	34112450	1	11.9464	5.10485	2.34021	0.0192731	1
20	34112461	34112461	1	4.52401	2.63567	1.71646	0.0860787	1
20	35412079	35412079	1	6.27816	3.13336	2.00365	0.0451076	1
20	35412061	35412061	1	14.3295	7.29357	1.96468	0.0494516	1
20	35412072	35412072	1	-3.85477	4.79211	-0.804398	0.421167	1
20	35742191	35742191	1	13.8436	6.0711	2.28025	0.0225929	1
20	35742311	35742311	1	-1.00956	6.11746	-0.165029	0.868921	1
20	35742377	35742377	1	-2.79545	8.47382	-0.329893	0.741481	1
20	35954679	35954679	1	7.10599	2.94201	2.41535	0.0157202	1
20	35954650	35954650	1	-5.42189	6.39905	-0.847296	0.39683	1
20	37179507	37179507	1	16.491	6.9236	2.38185	0.0172259	1
20	37179715	37179715	1	10.5262	5.4598	1.92795	0.0538617	1
20	37179632	37179632	1	-13.7187	12.2595	-1.11903	0.263129	1
20	37527764	37527764	1	9.66655	4.82009	2.00547	0.0449126	1
20	37527828	37527828	1	14.6608	7.35959	1.99207	0.0463639	1
20	37527810	37527810	1	-1.84438	4.07026	-0.453137	0.65045	1
20	41340290	41340290	1	19.8166	7.23718	2.73817	0.00617819	1
20	41340054	41340054	1	28.4941	10.9007	2.61397	0.00894963	1
20	41340139	41340139	1	-4.19621	5.19265	-0.808107	0.419029	1
20	44336318	44336318	1	3.31772	1.18861	2.79127	0.00525019	1
20	44336384	44336384	1	1.54435	0.798302	1.93454	0.0530464	1
20	45406501	45406501	1	26.7352	9.17245	2.91473	0.00355996	1
20	45406497	45406497	1	13.3608	5.75876	2.32008	0.0203365	1
20	45912173	45912173	1	6.2166	2.72635	2.28019	0.0225963	1
20	45912154	45912154	1	8.83571	4.09101	2.15979	0.0307893	1
20	50009899	50009899	1	1.8761	0.828433	2.26464	0.0235348	1
20	50010083	50010083	1	1.49557	0.74895	1.99688	0.045838	1
20	59721355	59721355	1	8.58589	3.4984	2.45424	0.0141184	1
20	59721152	59721152	1	1.63631	0.676454	2.41895	0.0155656	1
20	63177995	63177995	1	2.64696	1.02435	2.58403	0.00976523	1
20	63177682	63177682	1	9.848	4.76906	2.06498	0.0389251	1
21	31181534	31181534	1	1.79299	0.710382	2.52398	0.0116034	1
21	31181305	31181305	1	1.32529	0.661143	2.00454	0.0450123	1
21	33543079	33543079	1	18.507	8.06014	2.29611	0.0216693	1
21	33542963	33542963	1	12.3986	5.66819	2.1874	0.0287132	1
21	33542968	33542968	1	0.151558	4.00563	0.0378361	0.969818	1
21	39445907	39445907	1	11.5558	3.85771	2.9955	0.00273991	1
21	39445923	39445923	1	11.1588	3.92311	2.84439	0.0044497	1
21	39445917	39445917	1	0.0198034	6.56582	0.00301613	0.997593	1
21	41068733	41068733	1	2.29037	0.868812	2.63621	0.00838385	1
21	41068653	41068653	1	9.30571	4.44442	2.0938	0.0362782	1
21	41879679	41879679	1	18.4822	6.75677	2.73535	0.00623133	1
21	41879625	41879625	1	9.48652	4.54066	2.08924	0.0366862	1
21	41879637	41879637	1	0.634637	3.6046	0.176063	0.860244	1
21	42496333	42496333	1	12.0305	4.35655	2.76147	0.00575412	1
21	42496497	42496497	1	15.271	7.8552	1.94406	0.0518882	1
21	42496408	42496408	1	3.2564	8.00887	0.406599	0.684303	1
21	42496367	42496367	1	1.4808	5.67807	0.260793	0.794252	1
21	42496397	42496397	1	-0.329575	1.75592	-0.187694	0.851117	1
21	42893212	42893212	1	28.1022	8.93498	3.14519	0.00165979	1
21	43718913	43718913	1	16.5638	5.41906	3.05658	0.0022388	1
21	43719347	43719347	1	19.4808	7.99549	2.43648	0.014831	1
21	43718965	43718965	1	4.2175	5.80343	0.726726	0.467394	1
21	43740699	43740699	1	3.85882	1.5337	2.51603	0.0118686	1
21	43740902	43740902	1	3.15382	1.4518	2.17235	0.0298296	1
21	43789625	43789625	1	16.2327	5.13017	3.16417	0.00155527	1
21	43789348	43789348	1	8.70795	4.50456	1.93314	0.0532188	1
21	43789619	43789619	1	5.81903	6.99532	0.831846	0.405496	1
21	44818865	44818865	1	1.44099	0.729186	1.97617	0.0481359	1
21	44818888	44818888	1	1.85392	1.41852	1.30694	0.191234	1
22	20117727	20117727	1	22.0785	9.64052	2.29018	0.0220111	1
22	20394027	20394027	1	23.4184	8.17274	2.86543	0.00416441	1
22	20917088	20917088	1	16.6317	8.05722	2.0642	0.0389988	1
22	20917117	20917117	1	20.4335	9.94416	2.05482	0.0398964	1
22	20917103	20917103	1	-9.92358	9.13843	-1.08592	0.277515	1
22	21002228	21002228	1	31.8869	13.9069	2.29288	0.0218547	1
22	21001779	21001779	1	16.6408	9.98458	1.66665	0.0955834	1
22	21002182	21002182	1	5.15229	3.24945	1.58559	0.112832	1
22	21002101	21002101	1	4.88619	5.64437	0.865675	0.386668	1
22	21001968	21001968	1	-0.183162	7.58792	-0.0241386	0.980742	1
22	21002176	21002176	1	0.44447	6.12482	0.0725686	0.942149	1
22	21002225	21002225	1	-6.70431	8.87614	-0.755318	0.450058	1
22	21002187	21002187	1	0.985432	6.35311	0.15511	0.876734	1
22	21642136	21642136	1	17.9854	6.3961	2.81194	0.00492443	1
22	21642063	21642063	1	14.5836	5.74083	2.54032	0.0110751	1
22	21642075	21642075	1	0.160883	5.71474	0.0281522	0.977541	1
22	32474615	32474615	1	14.3657	4.79257	2.99749	0.00272209	1
22	32474869	32474869	1	22.7458	9.69756	2.34552	0.0190006	1
22	32474640	32474640	1	7.85159	5.40334	1.4531	0.146196	1
22	36819924	36819924	1	2.93915	1.37209	2.1421	0.0321856	1
22	36820022	36820022	1	1.84841	0.917783	2.014	0.0440096	1
22	37564418	37564418	1	2.01283	0.784756	2.56491	0.0103203	1
22	37564388	37564388	1	2.56922	1.29527	1.98353	0.047308	1
22	37807747	37807747	1	25.4442	11.2664	2.25841	0.02392	1
22	37807850	37807850	1	15.0378	6.77864	2.21841	0.0265267	1
22	37807794	37807794	1	5.84458	10.3591	0.564198	0.57262	1
22	37807838	37807838	1	-1.13907	4.73698	-0.240464	0.80997	1
22	39520160	39520160	1	15.4328	5.11871	3.01498	0.00256999	1
22	39520541	39520541	1	27.8418	9.81648	2.83623	0.00456492	1
22	39520489	39520489	1	10.9511	6.38196	1.71595	0.0861717	1
22	39520424	39520424	1	-0.332433	7.2302	-0.0459784	0.963327	1
22	39664885	39664885	1	3.11493	1.45559	2.13998	0.0323568	1
22	39664830	39664830	1	1.5093	0.78291	1.92781	0.0538786	1
22	39893533	39893533	1	4.67062	1.82794	2.55513	0.0106147	1
22	39893835	39893835	1	0.987298	0.45858	2.15294	0.031323	1
22	39893572	39893572	1	2.34025	2.37935	0.983566	0.325329	1
22	41800650	41800650	1	6.76849	2.67947	2.52605	0.0115351	1
22	41800671	41800671	1	20.4822	9.6545	2.12151	0.0338786	1
22	41832989	41832989	1	13.7081	6.67573	2.05342	0.0400314	1
22	41832814	41832814	1	12.1474	7.38339	1.64523	0.0999228	1
22	41832719	41832719	1	-4.08401	6.35129	-0.643021	0.52021	1
22	41832966	41832966	1	-10.4669	12.9537	-0.808024	0.419077	1
22	42090986	42090986	1	15.3307	5.25842	2.91546	0.00355167	1
22	42090919	42090919	1	16.412	6.81863	2.40694	0.0160867	1
22	42090951	42090951	1	16.136	11.1281	1.45003	0.14705	1
22	42090931	42090931	1	6.8163	7.86111	0.867092	0.385892	1
22	42090954	42090954	1	2.91427	9.9765	0.292114	0.7702	1
22	42369131	42369131	1	23.3562	11.238	2.07831	0.0376807	1
22	42369429	42369429	1	10.9463	5.45908	2.00515	0.044947	1
22	45008961	45008961	1	19.9752	8.08757	2.46987	0.0135163	1
22	45009001	45009001	1	-2.1268	6.1093	-0.348125	0.727747	1
22	45413437	45413437	1	1.98157	0.842311	2.35254	0.0186457	1
22	45413572	45413572	1	2.77674	1.21753	2.28063	0.0225701	1
22	45413520	45413520	1	1.50173	1.14749	1.30871	0.190631	1
22	45971322	45971322	1	12.7914	5.32487	2.4022	0.0162968	1
22	49918612	49918612	1	25.728	11.9944	2.14499	0.0319537	1
22	49918609	49918609	1	8.46778	4.35076	1.94627	0.0516218	1
22	50090134	50090134	1	5.25437	2.72615	1.92739	0.0539307	1
22	50089903	50089903	1	0.972819	0.765607	1.27065	0.203853	1
22	50089882	50089882	1	0.655728	0.913587	0.717751	0.472911	1
1	61081824	61081824	1	-43.7458	18.7285	-2.33579	0.0195023	1
1	61081703	61081703	1	-19.829	9.92024	-1.99884	0.0456258	1
1	61081821	61081821	1	5.01213	5.2184	0.960472	0.336818	1
1	61081716	61081716	1	-0.975619	1.2451	-0.783567	0.433294	1
1	65002313	65002313	1	-3.85345	1.33773	-2.88058	0.00396946	1
1	65002333	65002333	1	-1.90359	0.968932	-1.96463	0.0494576	1
1	77219565	77219565	1	-25.4623	7.62546	-3.33912	0.000840447	1
1	77219279	77219279	1	-14.304	7.07473	-2.02184	0.0431926	1
1	77219376	77219376	1	1.79351	1.75393	1.02256	0.306515	1
1	77219329	77219329	1	-5.02428	6.72041	-0.747614	0.454693	1
1	77219408	77219408	1	-3.57395	3.96513	-0.901343	0.367406	1
1	150926143	150926143	1	-19.5657	9.40033	-2.08138	0.037399	1
1	150926186	150926186	1	-19.6461	9.55535	-2.05603	0.0397798	1
1	150926161	150926161	1	8.56017	6.25132	1.36934	0.170894	1
1	150926158	150926158	1	1.00775	6.48947	0.15529	0.876593	1
1	155174020	155174020	1	-6.46576	3.24645	-1.99164	0.0464109	1
1	155173956	155173956	1	3.28432	3.49937	0.938546	0.347964	1
1	156283145	156283145	1	-14.6402	6.62766	-2.20895	0.0271778	1
1	156283281	156283281	1	-2.54605	1.30739	-1.94742	0.0514838	1
1	197776107	197776107	1	-1.44542	0.62802	-2.30155	0.0213606	1
1	197776164	197776164	1	-0.994061	0.498687	-1.99336	0.0462224	1
1	203796220	203796220	1	-32.961	12.0741	-2.72989	0.00633548	1
1	203795820	203795820	1	-14	6.99979	-2.00005	0.0454945	1
1	203796163	203796163	1	-4.76448	11.0244	-0.432175	0.665614	1
1	203796156	203796156	1	-0.160642	17.3138	-0.00927822	0.992597	1
1	220690190	220690190	1	-11.8224	5.19598	-2.27529	0.0228883	1
1	220690064	220690064	1	-3.60009	1.60023	-2.24973	0.0244659	1
1	220690119	220690119	1	1.49586	2.97354	0.503057	0.614924	1
1	220690170	220690170	1	-0.786729	1.82461	-0.431176	0.66634	1
2	1448594	1448594	1	-2.63219	0.858762	-3.0651	0.00217595	1
2	1448487	1448487	1	-1.63244	0.762309	-2.14144	0.0322386	1
2	20666086	20666086	1	-9.83446	4.36835	-2.2513	0.0243665	1
2	20666346	20666346	1	5.06972	3.89847	1.30044	0.19345	1
2	20666417	20666417	1	0.652516	1.75587	0.371619	0.710176	1
2	63049429	63049429	1	-3.92647	1.61817	-2.42648	0.0152459	1
2	63049856	63049856	1	-5.68477	2.3839	-2.38465	0.0170954	1
2	63049697	63049697	1	-2.41964	2.74323	-0.882037	0.377757	1
2	63049564	63049564	1	-0.381475	1.50002	-0.254313	0.799254	1
2	63049643	63049643	1	0.459616	1.49743	0.306938	0.758891	1
2	86195988	86195988	1	-15.4671	7.08138	-2.1842	0.0289477	1
2	86196150	86196150	1	-1.66845	0.809362	-2.06144	0.0392608	1
2	110115816	110115816	1	-9.44249	4.3757	-2.15794	0.0309328	1
2	110116163	110116163	1	-1.67875	0.846996	-1.98201	0.0474785	1
2	110115818	110115818	1	-2.1501	1.14789	-1.87309	0.0610562	1
2	110116154	110116154	1	-1.17537	0.7219	-1.62816	0.103491	1
2	110116105	110116105	1	-0.198342	1.08668	-0.182521	0.855174	1
2	110115907	110115907	1	0.924634	10.1669	0.0909456	0.927536	1
2	118087956	118087956	1	-15.5651	6.36787	-2.44432	0.0145124	1
2	118088220	118088220	1	-10.525	4.31945	-2.43666	0.0148238	1
2	118087969	118087969	1	-8.67242	11.7331	-0.739144	0.459819	1
2	118088192	118088192	1	1.2334	4.98036	0.247654	0.804402	1
2	130756150	130756150	1	-15.8299	8.02219	-1.97326	0.0484657	1
2	222306385	222306385	1	-9.3863	3.51508	-2.6703	0.0075784	1
2	222305888	222305888	1	-6.07031	3.07342	-1.9751	0.0482568	1
2	222306332	222306332	1	2.25994	3.42363	0.6601	0.50919	1
2	222305954	222305954	1	-1.76724	3.3437	-0.528528	0.597133	1
2	222306089	222306089	1	0.968425	8.36713	0.115742	0.907857	1
3	9192441	9192441	1	-8.2494	3.93078	-2.09867	0.0358461	1
3	9192422	9192422	1	-3.69451	1.80675	-2.04484	0.040871	1
3	12967625	12967625	1	-21.3323	9.70973	-2.197	0.0280206	1
3	12967733	12967733	1	1.03283	9.1464	0.112923	0.910092	1
3	50267524	50267524	1	-3.26504	1.49618	-2.18225	0.0290913	1
3	50267508	50267508	1	-2.73334	1.42331	-1.92041	0.0548061	1
3	183099789	183099789	1	-11.9455	5.69334	-2.09815	0.0358919	1
3	192918363	192918363	1	-10.9235	5.06361	-2.15726	0.0309856	1
3	192918328	192918328	1	-25.6986	12.3948	-2.07333	0.0381411	1
3	192918349	192918349	1	-2.14952	3.45402	-0.622325	0.533728	1
4	3369508	3369508	1	-2.12132	0.880759	-2.40851	0.0160178	1
4	3369924	3369924	1	-10.3447	4.60765	-2.24512	0.0247607	1
4	3369838	3369838	1	-0.591751	0.754741	-0.784045	0.433014	1
4	5710853	5710853	1	-6.19855	3.06589	-2.02178	0.0431995	1
4	5711112	5711112	1	-3.7673	1.94938	-1.93257	0.0532897	1
4	5710960	5710960	1	-0.740495	1.01556	-0.729149	0.46591	1
4	73868996	73868996	1	-4.71672	1.89942	-2.48325	0.0130191	1
4	73869201	73869201	1	-3.89459	1.73027	-2.25085	0.0243949	1
4	73869044	73869044	1	-2.47773	2.10424	-1.1775	0.238998	1
4	73869156	73869156	1	-0.844777	1.99834	-0.422739	0.672486	1
4	78552333	78552333	1	-3.23976	1.23488	-2.62354	0.00870219	1
4	78552172	78552172	1	-2.75032	1.09876	-2.50311	0.0123108	1
4	109815490	109815490	1	-32.1463	14.3502	-2.24012	0.0250829	1
4	109815510	109815510	1	0.0261708	5.6996	0.00459169	0.996336	1
4	112637654	112637654	1	-13.6079	6.17264	-2.20455	0.0274858	1
4	112637393	112637393	1	-29.1349	13.7785	-2.11452	0.0344709	1
4	112637397	112637397	1	0.160228	3.6017	0.0444868	0.964516	1
4	112637523	112637523	1	-0.73511	1.78483	-0.411865	0.680439	1
4	127632536	127632536	1	-5.78468	2.51158	-2.3032	0.0212674	1
4	127632538	127632538	1	-8.98768	4.48203	-2.00527	0.044934	1
4	173369955	173369955	1	-21.7167	8.75011	-2.48187	0.0130693	1
4	173369799	173369799	1	-11.0701	5.56312	-1.98991	0.0466005	1
4	173369953	173369953	1	5.99847	11.2795	0.531803	0.594863	1
4	179624894	179624894	1	-2.83589	0.880648	-3.22024	0.00128085	1
4	179624903	179624903	1	-5.30215	1.70845	-3.10349	0.00191255	1
5	34838816	34838816	1	-2.42254	1.04408	-2.32026	0.020327	1
5	34838930	34838930	1	-5.24679	2.44695	-2.14421	0.0320157	1
5	51377753	51377753	1	-2.80425	1.32049	-2.12365	0.0336996	1
5	51377973	51377973	1	-3.75031	1.82819	-2.05138	0.0402303	1
5	51377895	51377895	1	-1.2731	0.775184	-1.64232	0.100523	1
5	115602481	115602481	1	-7.76168	3.5497	-2.18657	0.0287737	1
5	115602450	115602450	1	-0.411968	1.98127	-0.207932	0.835282	1
5	134758510	134758510	1	-38.6416	14.9899	-2.57784	0.00994188	1
5	134758485	134758485	1	-11.7897	5.45436	-2.16153	0.0306547	1
5	147234829	147234829	1	-16.057	7.88378	-2.03671	0.0416791	1
5	173055803	173055803	1	-12.4517	5.85097	-2.12815	0.0333247	1
5	173056276	173056276	1	-17.5525	9.07863	-1.93339	0.0531882	1
5	173056127	173056127	1	7.55485	7.20661	1.04832	0.29449	1
5	179624581	179624581	1	-3.58137	1.49279	-2.39911	0.016435	1
5	179624566	179624566	1	-2.39336	1.0814	-2.2132	0.0268841	1
6	3329701	3329701	1	-12.0441	5.57677	-2.15969	0.0307967	1
6	3329556	3329556	1	-7.32606	3.7178	-1.97053	0.0487771	1
6	3329669	3329669	1	-1.26689	5.13618	-0.246661	0.805171	1
6	18823992	18823992	1	-4.77158	1.75546	-2.71813	0.00656511	1
6	18823986	18823986	1	-3.31431	1.39217	-2.38068	0.0172808	1
6	24494488	24494488	1	-9.99607	3.64498	-2.74242	0.00609882	1
6	24494564	24494564	1	-5.11609	2.57918	-1.98361	0.0472992	1
6	28861393	28861393	1	-9.8854	4.17303	-2.36888	0.0178422	1
6	28861554	28861554	1	-3.61994	1.80277	-2.00798	0.0446452	1
6	28861543	28861543	1	-1.50188	2.15943	-0.695498	0.486743	1
6	28861550	28861550	1	-0.788286	2.12664	-0.370672	0.710882	1
6	29016938	29016938	1	-25.5673	8.07781	-3.16512	0.00155017	1
6	29017002	29017002	1	7.59825	9.40709	0.807715	0.419254	1
6	29017096	29017096	1	-8.72397	11.9124	-0.732345	0.463958	1
6	29017054	29017054	1	1.52382	5.40572	0.281891	0.778027	1
6	30061982	30061982	1	-2.7496	1.30853	-2.10129	0.0356153	1
6	30062157	30062157	1	-3.38747	1.66185	-2.03837	0.0415127	1
6	30062151	30062151	1	-0.901416	0.800443	-1.12615	0.260104	1
6	30451423	30451423	1	-4.20577	1.84391	-2.28089	0.0225548	1
6	30451713	30451713	1	-1.51875	0.813503	-1.86692	0.0619125	1
6	30451715	30451715	1	-1.27848	0.816356	-1.56608	0.117329	1
6	30814302	30814302	1	-1.99439	0.740898	-2.69185	0.00710572	1
6	30814494	30814494	1	-3.73054	1.59361	-2.34094	0.0192352	1
6	31659933	31659933	1	-2.03382	0.783362	-2.59627	0.00942413	1
6	31659936	31659936	1	-1.70791	0.744206	-2.29494	0.0217365	1
6	31888653	31888653	1	-8.71207	3.69606	-2.35712	0.0184173	1
6	31888603	31888603	1	0.446761	3.01039	0.148406	0.882022	1
6	32167453	32167453	1	-12.1924	5.16445	-2.36083	0.018234	1
6	32167249	32167249	1	-9.32949	4.10168	-2.27456	0.0229326	1
6	32167417	32167417	1	3.59895	4.57159	0.787243	0.431139	1
6	32167292	32167292	1	-0.949266	1.69253	-0.560856	0.574896	1
6	32167283	32167283	1	-0.202057	1.56015	-0.129511	0.896953	1
6	32167408	32167408	1	2.03197	4.16799	0.487519	0.625891	1
6	32167351	32167351	1	-0.242582	1.91008	-0.127001	0.89894	1
6	36987149	36987149	1	-2.01126	0.762308	-2.63838	0.00833038	1
6	36986918	36986918	1	-3.658	1.58344	-2.31016	0.0208791	1
6	36987015	36987015	1	-0.504698	1.74851	-0.288645	0.772853	1
6	68634530	68634530	1	-12.9158	5.08942	-2.53778	0.0111558	1
6	68634370	68634370	1	-7.4036	3.6686	-2.0181	0.0435806	1
6	68634513	68634513	1	-1.54108	3.45112	-0.446546	0.655203	1
6	129710161	129710161	1	-46.4009	17.4306	-2.66205	0.00776674	1
6	129710442	129710442	1	-29.7868	14.8823	-2.00149	0.0453396	1
6	129710358	129710358	1	8.79255	9.12991	0.963049	0.335523	1
6	129710199	129710199	1	4.10598	5.72948	0.71664	0.473596	1
6	129710211	129710211	1	1.3425	6.02116	0.222963	0.823564	1
6	129710393	129710393	1	-4.46857	7.40643	-0.603336	0.546285	1
6	129710390	129710390	1	1.67405	7.43036	0.225299	0.821747	1
6	149546305	149546305	1	-11.0404	5.46335	-2.02081	0.0432998	1
6	149546315	149546315	1	6.90545	7.02456	0.983044	0.325586	1
6	167421389	167421389	1	-10.1255	4.8619	-2.08263	0.0372854	1
6	167421377	167421377	1	-2.64764	1.35199	-1.95833	0.0501908	1
7	22855175	22855175	1	-2.89497	1.43829	-2.01278	0.0441377	1
7	22855208	22855208	1	-1.80875	0.905954	-1.99652	0.0458776	1
7	43112386	43112386	1	-2.7838	1.16377	-2.39204	0.0167549	1
7	43112487	43112487	1	-14.4649	6.65968	-2.17202	0.0298544	1
7	43112423	43112423	1	-1.10139	1.52815	-0.720732	0.471075	1
7	43112421	43112421	1	-0.322512	0.882296	-0.365537	0.714711	1
7	100120640	100120640	1	-1.70671	0.799929	-2.13357	0.0328776	1
7	100120451	100120451	1	-1.11854	0.563098	-1.98639	0.0469895	1
7	100120633	100120633	1	-0.748711	0.573087	-1.30645	0.191398	1
7	122886517	122886517	1	-9.81398	4.27373	-2.29635	0.0216559	1
7	122886788	122886788	1	-12.1568	6.00396	-2.0248	0.0428884	1
7	122886616	122886616	1	11.7963	7.14397	1.65123	0.0986924	1
7	122886771	122886771	1	-2.79919	2.09319	-1.33728	0.18113	1
7	122886708	122886708	1	2.94052	2.48575	1.18295	0.23683	1
7	122886633	122886633	1	-2.10363	2.52764	-0.832253	0.405266	1
7	122886769	122886769	1	-0.841012	2.27574	-0.369555	0.711714	1
7	122886779	122886779	1	-5.67355	5.37781	-1.05499	0.291428	1
7	122886781	122886781	1	-0.888938	2.67132	-0.332771	0.739307	1
8	9073274	9073274	1	-4.73066	1.48129	-3.19361	0.00140504	1
8	9073198	9073198	1	-2.35537	1.09156	-2.15779	0.030944	1
8	9903660	9903660	1	-11.3067	4.68451	-2.41364	0.0157942	1
8	9903366	9903366	1	-9.2345	4.59418	-2.01004	0.0444269	1
8	9903627	9903627	1	6.09147	6.86329	0.887545	0.374786	1
8	9903369	9903369	1	-2.17747	3.71095	-0.586769	0.557359	1
8	9903630	9903630	1	1.22464	2.14481	0.570979	0.568014	1
8	19475741	19475741	1	-1.69196	0.71731	-2.35876	0.0183359	1
8	19475762	19475762	1	-1.30137	0.638849	-2.03705	0.0416451	1
8	70402743	70402743	1	-31.9348	10.3029	-3.0996	0.00193779	1
8	70402787	70402787	1	7.58649	4.19106	1.81016	0.0702709	1
8	89901750	89901750	1	-16.5764	7.05428	-2.34984	0.0187814	1
8	89901651	89901651	1	-3.14837	1.50297	-2.09477	0.0361913	1
8	89901667	89901667	1	-0.550141	0.607944	-0.90492	0.365508	1
8	118621604	118621604	1	-31.2656	12.3989	-2.52165	0.0116805	1
9	38026093	38026093	1	-2.57211	1.31067	-1.96244	0.0497117	1
9	38026424	38026424	1	-1.33962	0.6928	-1.93364	0.0531579	1
9	113056576	113056576	1	-7.56567	3.09778	-2.44229	0.0145945	1
9	113056909	113056909	1	-3.52793	1.83165	-1.92609	0.0540931	1
9	113056827	113056827	1	-2.93889	2.49125	-1.17969	0.238125	1
9	131678665	131678665	1	-1.09442	0.487064	-2.24698	0.0246416	1
9	131678701	131678701	1	-1.75032	0.870204	-2.01139	0.0442847	1
10	70052839	70052839	1	-17.8897	8.07813	-2.21458	0.0267889	1
10	70052411	70052411	1	-7.7011	3.73003	-2.06462	0.0389585	1
10	70052564	70052564	1	2.44797	2.28171	1.07287	0.283331	1
10	70052508	70052508	1	-1.56339	1.53819	-1.01639	0.309446	1
10	70052627	70052627	1	5.38968	5.46905	0.985487	0.324385	1
10	70052575	70052575	1	2.44743	3.22236	0.759514	0.447545	1
10	70052573	70052573	1	1.14057	1.52328	0.74876	0.454002	1
10	73772230	73772230	1	-22.1601	10.5936	-2.09185	0.0364519	1
10	73772215	73772215	1	9.58854	9.62602	0.996107	0.319198	1
10	73772223	73772223	1	2.77503	7.16598	0.387251	0.698571	1
10	74826384	74826384	1	-12.3711	5.50542	-2.24708	0.0246348	1
10	74826623	74826623	1	-23.6294	10.5805	-2.23331	0.0255288	1
10	74826609	74826609	1	-8.58389	7.13753	-1.20264	0.229115	1
10	74826562	74826562	1	2.20819	9.35872	0.23595	0.813472	1
10	90871478	90871478	1	-35.63	13.0701	-2.72607	0.00640926	1
10	90871377	90871377	1	-5.43518	2.79335	-1.94575	0.0516842	1
10	90871436	90871436	1	-9.92654	8.12693	-1.22144	0.22192	1
10	90871394	90871394	1	-3.85469	3.26232	-1.18158	0.237374	1
10	95441227	95441227	1	-5.05347	2.06995	-2.44135	0.0146325	1
10	95441229	95441229	1	-2.52623	1.15538	-2.1865	0.0287791	1
10	132186529	132186529	1	-12.2739	5.61715	-2.18508	0.0288832	1
10	132186856	132186856	1	-22.2249	11.1326	-1.99637	0.0458935	1
10	132186782	132186782	1	0.638945	1.90596	0.335235	0.737448	1
10	132186619	132186619	1	0.182892	3.16699	0.0577494	0.953948	1
11	1852786	1852786	1	-2.94836	1.20543	-2.4459	0.014449	1
11	1852653	1852653	1	-1.77825	0.894099	-1.98887	0.0467156	1
11	6604514	6604514	1	-16.2622	7.22367	-2.25123	0.0243707	1
11	6604099	6604099	1	-50.4842	24.3907	-2.06982	0.0384695	1
11	6604442	6604442	1	0.832865	5.18424	0.160653	0.872367	1
11	31811161	31811161	1	-7.67361	3.94079	-1.94723	0.0515076	1
11	31811165	31811165	1	4.00661	4.73331	0.846472	0.39729	1
11	58927446	58927446	1	-4.01339	1.78817	-2.24441	0.0248058	1
11	58927476	58927476	1	-5.80998	2.83278	-2.05098	0.0402688	1
11	64368218	64368218	1	-18.708	8.07994	-2.31536	0.020593	1
11	64368429	64368429	1	-13.349	6.5705	-2.03166	0.0421878	1
11	64368402	64368402	1	1.56264	4.16228	0.375429	0.707341	1
11	65181517	65181517	1	-10.269	4.74653	-2.16347	0.0305049	1
11	65181751	65181751	1	-6.83506	3.31326	-2.06294	0.0391183	1
11	65181570	65181570	1	9.8571	5.6521	1.74397	0.0811642	1
11	65181566	65181566	1	2.7774	3.65375	0.760151	0.447165	1
11	65181574	65181574	1	1.52561	4.01669	0.379817	0.704081	1
11	65181701	65181701	1	-0.171268	6.72357	-0.0254728	0.979678	1
11	67443846	67443846	1	-27.5128	11.2071	-2.45493	0.0140911	1
11	67443585	67443585	1	-14.4585	6.69195	-2.16058	0.030728	1
11	67443836	67443836	1	-13.8518	12.0488	-1.14964	0.250292	1
11	67443843	67443843	1	-3.25604	11.5525	-0.281846	0.778062	1
11	70017267	70017267	1	-3.2205	1.39817	-2.30336	0.0212585	1
11	70016991	70016991	1	-1.68146	0.803278	-2.09325	0.036327	1
11	118565944	118565944	1	-32.5633	11.7236	-2.77757	0.00547663	1
11	118566034	118566034	1	1.02064	8.17395	0.124866	0.90063	1
11	118566275	118566275	1	-53.1382	26.7362	-1.9875	0.0468672	1
11	118566128	118566128	1	8.55433	6.61714	1.29275	0.196096	1
11	118566126	118566126	1	-11.1297	8.76297	-1.27008	0.204055	1
11	118566110	118566110	1	4.97575	6.5212	0.763012	0.445456	1
11	118566186	118566186	1	1.20538	6.00376	0.200771	0.840878	1
11	124673653	124673653	1	-10.4648	4.52441	-2.31296	0.0207246	1
11	124673821	124673821	1	-13.0914	6.79001	-1.92804	0.0538495	1
11	124673763	124673763	1	0.439822	4.59228	0.0957743	0.9237	1
11	124673754	124673754	1	-0.169198	2.27821	-0.074268	0.940797	1
12	4909850	4909850	1	-11.8901	4.35918	-2.72759	0.00637982	1
12	4909648	4909648	1	-9.89568	4.54183	-2.17879	0.0293475	1
12	4909837	4909837	1	-2.08338	2.47823	-0.840676	0.40053	1
12	49622709	49622709	1	-13.8357	5.61678	-2.46329	0.013767	1
12	49622862	49622862	1	-4.08407	7.57528	-0.539131	0.589797	1
12	49622789	49622789	1	-1.12583	4.82748	-0.233212	0.815597	1
12	63302629	63302629	1	-1.55859	0.76488	-2.03769	0.0415806	1
12	63302657	63302657	1	-2.22314	1.13247	-1.96309	0.0496362	1
12	68808857	68808857	1	-36.2024	11.7964	-3.06893	0.00214825	1
12	68809057	68809057	1	-11.2642	5.35454	-2.10368	0.0354065	1
12	68808870	68808870	1	-20.052	11.0391	-1.81644	0.0693025	1
12	68808859	68808859	1	3.69944	13.4739	0.274564	0.783651	1
12	68809028	68809028	1	10.1442	8.45408	1.19992	0.230172	1
12	68808937	68808937	1	-3.37977	12.1836	-0.277404	0.78147	1
12	102062140	102062140	1	-18.6348	7.93523	-2.34836	0.0188561	1
12	102062636	102062636	1	-6.51386	3.06791	-2.12322	0.0337355	1
12	102062182	102062182	1	-18.1722	11.972	-1.51789	0.129042	1
12	102062144	102062144	1	0.534666	5.68546	0.0940408	0.925077	1
12	102062203	102062203	1	3.66383	2.71099	1.35147	0.176545	1
12	102062336	102062336	1	0.251302	0.701005	0.358489	0.719978	1
12	102062442	102062442	1	-0.226324	0.763569	-0.296402	0.766923	1
12	113335494	113335494	1	-3.84143	1.57411	-2.44038	0.014672	1
12	113335214	113335214	1	-9.6467	4.66928	-2.06599	0.038829	1
12	113335219	113335219	1	-3.69486	7.96518	-0.463876	0.642736	1
12	113335339	113335339	1	-0.381413	1.79313	-0.212708	0.831554	1
12	125983916	125983916	1	-8.01731	2.8271	-2.83587	0.00457004	1
12	125984352	125984352	1	-2.47912	1.22677	-2.02084	0.0432962	1
13	25180579	25180579	1	-4.60254	1.29962	-3.54146	0.000397913	1
13	25180510	25180510	1	-1.93733	0.730722	-2.65126	0.00801918	1
13	36345271	36345271	1	-10.9337	4.04192	-2.70507	0.00682907	1
13	36345681	36345681	1	-10.2999	4.67994	-2.20087	0.0277453	1
13	36345600	36345600	1	2.78246	3.85934	0.720968	0.470929	1
13	36345536	36345536	1	-0.782784	4.42876	-0.17675	0.859705	1
13	91399321	91399321	1	-4.47974	1.87735	-2.3862	0.0170234	1
13	91399531	91399531	1	-1.68155	0.848829	-1.98102	0.0475889	1
13	91399450	91399450	1	-1.41762	0.911504	-1.55525	0.119886	1
14	57269248	57269248	1	-48.3911	19.5	-2.4816	0.0130795	1
14	57269646	57269646	1	-20.6727	8.81923	-2.34405	0.0190755	1
14	57269346	57269346	1	9.7866	12.8898	0.759252	0.447702	1
14	57269318	57269318	1	-3.56585	6.97446	-0.511273	0.60916	1
14	57269488	57269488	1	-2.30312	11.3753	-0.202467	0.839552	1
14	58395738	58395738	1	-3.54637	1.46803	-2.41572	0.0157039	1
14	58395731	58395731	1	-1.87087	0.924704	-2.02321	0.0430513	1
14	64294112	64294112	1	-14.402	6.39901	-2.25067	0.0244067	1
14	64294551	64294551	1	-6.26337	3.16387	-1.97965	0.0477426	1
14	64294145	64294145	1	-6.94227	3.72049	-1.86596	0.0620475	1
14	64294284	64294284	1	2.11655	2.21823	0.954163	0.340001	1
14	64294484	64294484	1	-14.7954	15.9998	-0.924724	0.355109	1
14	64294489	64294489	1	3.13977	5.19369	0.604536	0.545487	1
14	76320559	76320559	1	-3.11841	1.01141	-3.08323	0.00204767	1
14	76320571	76320571	1	-2.30703	0.900849	-2.56094	0.0104388	1
14	103529270	103529270	1	-23.8611	10.1615	-2.34818	0.0188653	1
14	103529023	103529023	1	8.89112	8.29832	1.07144	0.283973	1
15	44713166	44713166	1	-1.53999	0.603542	-2.55158	0.0107235	1
15	44713164	44713164	1	-1.36566	0.597998	-2.28373	0.0223877	1
15	90956138	90956138	1	-2.76228	1.26725	-2.17973	0.0292771	1
15	90956310	90956310	1	-1.27429	0.655609	-1.94368	0.051934	1
16	681171	681171	1	-5.18952	2.00671	-2.58609	0.00970723	1
16	680926	680926	1	-11.0866	5.23013	-2.11976	0.0340266	1
16	681068	681068	1	-1.66092	1.46167	-1.13632	0.255824	1
16	680975	680975	1	-0.701251	1.30359	-0.537938	0.59062	1
16	997622	997622	1	-2.16533	1.08533	-1.99509	0.0460332	1
16	997819	997819	1	-4.54082	2.29886	-1.97525	0.0482401	1
16	1457650	1457650	1	-3.78218	1.69211	-2.23518	0.0254055	1
16	1457864	1457864	1	-1.69657	0.835585	-2.0304	0.042316	1
16	1610572	1610572	1	-38.4021	15.2751	-2.51403	0.0119361	1
16	1610111	1610111	1	-4.75877	1.92589	-2.47095	0.0134756	1
16	1610151	1610151	1	-0.882328	0.887353	-0.994336	0.320059	1
16	4053223	4053223	1	-1.32544	0.494453	-2.68061	0.00734875	1
16	4053165	4053165	1	-2.08355	0.935965	-2.2261	0.0260078	1
16	4475984	4475984	1	-1.57876	0.702801	-2.24639	0.024679	1
16	4476051	4476051	1	-10.3132	4.87449	-2.11575	0.0343664	1
16	30369472	30369472	1	-8.89053	4.0423	-2.19938	0.0278512	1
16	30369278	30369278	1	-2.35967	1.19139	-1.98061	0.0476355	1
16	56989278	56989278	1	-2.35937	1.15207	-2.04793	0.0405664	1
16	56989109	56989109	1	-1.25286	0.637567	-1.96506	0.0494078	1
16	57610019	57610019	1	-1.45132	0.59183	-2.45226	0.0141963	1
16	57609732	57609732	1	-1.14389	0.536468	-2.13226	0.0329852	1
16	57736707	57736707	1	-7.64931	3.48292	-2.19623	0.0280752	1
16	57737000	57737000	1	-2.02591	1.02668	-1.97326	0.048466	1
16	57736953	57736953	1	-0.991603	0.744091	-1.33264	0.182651	1
16	58250119	58250119	1	-13.6015	5.44059	-2.50001	0.012419	1
16	58249801	58249801	1	-13.4861	6.63778	-2.03172	0.0421823	1
16	58249879	58249879	1	-1.75456	2.05499	-0.853807	0.393212	1
16	58249855	58249855	1	2.17369	3.78756	0.573903	0.566033	1
16	58249841	58249841	1	1.03564	8.76262	0.118189	0.905918	1
16	58249863	58249863	1	-0.337092	5.87254	-0.0574013	0.954226	1
16	58250004	58250004	1	0.327497	1.00313	0.326475	0.744065	1
16	58463334	58463334	1	-5.62045	2.4265	-2.31628	0.0205431	1
16	58463490	58463490	1	7.52261	4.06226	1.85183	0.0640508	1
16	72948638	72948638	1	-16.3148	5.15713	-3.16354	0.00155863	1
16	72948546	72948546	1	-2.69806	1.31768	-2.04758	0.0406008	1
16	86509200	86509200	1	-9.52928	3.31225	-2.87698	0.00401496	1
16	86509271	86509271	1	-12.1769	4.98793	-2.44127	0.0146356	1
16	86509231	86509231	1	11.128	8.89811	1.2506	0.21108	1
16	86509257	86509257	1	-0.413685	4.17392	-0.0991119	0.921049	1
17	48611056	48611056	1	-18.4963	6.96695	-2.65487	0.00793395	1
17	48611366	48611366	1	-17.7768	7.70848	-2.30614	0.0211028	1
17	48611070	48611070	1	6.01928	5.66723	1.06212	0.288181	1
17	48611230	48611230	1	-1.91084	6.20262	-0.30807	0.758029	1
17	81387820	81387820	1	-2.42608	1.0656	-2.27673	0.0228026	1
17	81387426	81387426	1	-25.0657	12.0905	-2.07317	0.0381569	1
17	81387752	81387752	1	0.0336384	0.925249	0.036356	0.970998	1
17	82445855	82445855	1	-1.80056	0.693861	-2.59499	0.00945948	1
17	82445377	82445377	1	-1.17643	0.501554	-2.34558	0.0189977	1
17	82445846	82445846	1	-3.21076	2.0188	-1.59043	0.111738	1
18	268030	268030	1	-26.8841	13.6617	-1.96785	0.0490857	1
18	268067	268067	1	6.43826	7.70824	0.835243	0.403581	1
18	268130	268130	1	-0.731575	2.00708	-0.364497	0.715487	1
18	63320212	63320212	1	-20.2937	8.77125	-2.31366	0.0206865	1
18	63320670	63320670	1	-3.28161	1.48564	-2.20889	0.0271823	1
18	63320574	63320574	1	1.7119	6.42786	0.266324	0.789989	1
18	63320536	63320536	1	0.620256	9.64227	0.0643267	0.94871	1
18	63320578	63320578	1	-0.566929	3.97909	-0.142477	0.886703	1
18	68722182	68722182	1	-1.46015	0.682678	-2.13886	0.0324472	1
18	68722209	68722209	1	-1.25041	0.613387	-2.03854	0.0414964	1
19	2783645	2783645	1	-2.74811	1.12847	-2.43526	0.0148813	1
19	2783720	2783720	1	-7.85982	4.10394	-1.91519	0.0554685	1
19	4867846	4867846	1	-26.2188	11.6501	-2.25053	0.0244155	1
19	4867618	4867618	1	-20.3266	9.59412	-2.11865	0.0341204	1
19	4867772	4867772	1	1.68753	4.32658	0.390038	0.696508	1
19	14006659	14006659	1	-28.0713	13.1261	-2.13859	0.0324689	1
19	14006397	14006397	1	-17.4468	8.31893	-2.09724	0.0359725	1
19	14006529	14006529	1	8.48628	5.42503	1.56428	0.117751	1
19	14006430	14006430	1	5.47737	9.4369	0.580421	0.561631	1
19	14006523	14006523	1	-0.679045	5.69832	-0.119166	0.905144	1
19	15107343	15107343	1	-2.42816	1.09932	-2.20879	0.0271895	1
19	15107767	15107767	1	-12.6802	6.54099	-1.93858	0.0525522	1
19	15107517	15107517	1	-2.50272	4.17294	-0.59975	0.548673	1
19	15107353	15107353	1	-0.595785	1.42873	-0.417004	0.676676	1
19	21586387	21586387	1	-7.02267	3.09284	-2.27062	0.02317	1
19	21586627	21586627	1	-4.22188	1.93301	-2.18409	0.0289554	1
19	21586512	21586512	1	-2.13829	1.12759	-1.89634	0.0579146	1
19	58228438	58228438	1	-14.3197	4.73041	-3.02717	0.00246859	1
19	58228367	58228367	1	-6.24263	2.79278	-2.23527	0.0253995	1
20	4721869	4721869	1	-10.1022	4.58431	-2.20365	0.0275489	1
20	4721734	4721734	1	-2.56509	1.32749	-1.93228	0.0533253	1
20	4721817	4721817	1	2.07189	3.40347	0.608757	0.542685	1
20	36746461	36746461	1	-1.66728	0.732095	-2.27741	0.022762	1
20	36746482	36746482	1	-1.51563	0.738792	-2.05149	0.0402191	1
20	36746477	36746477	1	-0.11014	0.691501	-0.159276	0.873451	1
20	44960485	44960485	1	-5.90186	2.30164	-2.56419	0.0103417	1
20	44960667	44960667	1	-12.5916	6.39387	-1.96932	0.0489169	1
20	44960540	44960540	1	-0.597713	5.52411	-0.108201	0.913836	1
20	44960578	44960578	1	0.638338	9.85974	0.0647419	0.94838	1
20	46894547	46894547	1	-10.7122	3.52013	-3.04313	0.00234134	1
20	46894494	46894494	1	-8.17002	3.74573	-2.18115	0.0291721	1
20	46894497	46894497	1	-1.05025	3.83671	-0.273737	0.784287	1
20	52972318	52972318	1	-14.6747	4.52551	-3.24267	0.00118415	1
20	52972395	52972395	1	-7.50138	3.88809	-1.92932	0.0536909	1
20	52972320	52972320	1	2.76969	6.26571	0.442039	0.658461	1
21	34745691	34745691	1	-15.1817	5.94748	-2.55264	0.0106911	1
21	34745615	34745615	1	-5.99501	3.10612	-1.93007	0.0535986	1
21	34745628	34745628	1	0.983231	4.23282	0.232288	0.816315	1
21	42389167	42389167	1	-1.87287	0.860918	-2.17544	0.0295975	1
21	42389457	42389457	1	-5.53334	2.62308	-2.10948	0.0349027	1
21	42389341	42389341	1	-1.3243	1.03477	-1.2798	0.200616	1
21	42389250	42389250	1	-0.695725	0.814611	-0.854058	0.393073	1
21	42389409	42389409	1	-0.96048	0.955863	-1.00483	0.314979	1
21	45555982	45555982	1	-6.72266	2.71767	-2.47369	0.0133727	1
21	45556260	45556260	1	-2.02114	0.936203	-2.15887	0.0308602	1
22	26673356	26673356	1	-4.49359	1.42344	-3.15685	0.00159483	1
22	26673617	26673617	1	-1.56909	0.700438	-2.24016	0.0250807	1
1	914066	914066	1	2.8753	1.49607	1.92191	0.0546175	1
1	944002	944002	1	12.0286	4.64438	2.58993	0.00959959	1
1	954152	954152	1	14.145	6.36168	2.22347	0.0261841	1
1	967168	967168	1	4.94647	2.22663	2.22151	0.0263166	1
1	971737	971737	1	6.30009	2.43614	2.5861	0.00970684	1
1	983308	983308	1	2.21248	1.10642	1.99968	0.0455348	1
1	999009	999009	1	12.9347	5.49795	2.35263	0.018641	1
1	1038506	1038506	1	2.66873	1.27265	2.09698	0.035995	1
1	1051809	1051809	1	7.85537	3.90758	2.01029	0.0444003	1
1	1068879	1068879	1	30.9097	12.5269	2.46747	0.0136073	1
1	1116916	1116916	1	10.152	4.49072	2.26065	0.0237807	1
1	1138148	1138148	1	1.63141	0.81968	1.9903	0.046558	1
1	1161798	1161798	1	4.86162	1.82109	2.66962	0.00759373	1
1	1203680	1203680	1	6.61173	3.18753	2.07425	0.0380563	1
1	1226775	1226775	1	4.31366	1.8079	2.386	0.0170327	1
1	1227811	1227811	1	5.86389	2.45018	2.39325	0.0167	1
1	1231535	1231535	1	18.4104	9.00981	2.04337	0.0410155	1
1	1305995	1305995	1	2.15612	0.636987	3.38487	0.000712112	1
1	1308288	1308288	1	15.424	4.72802	3.26226	0.00110527	1
1	1331271	1331271	1	1.67911	0.86675	1.93725	0.0527153	1
1	1342614	1342614	1	4.00268	1.98314	2.01836	0.0435543	1
1	1359696	1359696	1	2.50865	1.30346	1.9246	0.0542789	1
1	1375451	1375451	1	9.28544	4.06825	2.28242	0.0224648	1
1	1401211	1401211	1	2.79373	1.27705	2.18764	0.028696	1
1	1408683	1408683	1	6.90594	2.77283	2.49058	0.0127536	1
1	1412290	1412290	1	3.28694	1.43227	2.29492	0.0217377	1
1	1431925	1431925	1	1.99394	1.03064	1.93467	0.0530311	1
1	1435387	1435387	1	7.31396	3.81237	1.91848	0.0550501	1
1	1437935	1437935	1	3.17558	1.49718	2.12105	0.0339178	1
1	1516002	1516002	1	2.27169	1.12119	2.02614	0.0427507	1
1	1535455	1535455	1	5.2495	1.92782	2.72303	0.00646863	1
1	1541720	1541720	1	10.0599	2.62351	3.83453	0.000125802	1
1	1542789	1542789	1	3.32553	1.40354	2.3694	0.0178171	1
1	1599011	1599011	1	4.68421	2.29628	2.03992	0.0413587	1
1	1615267	1615267	1	35.6438	11.1343	3.20125	0.00136833	1
1	1616130	1616130	1	8.97185	4.31474	2.07935	0.0375852	1
1	1752356	1752356	1	3.90903	1.83551	2.12967	0.033199	1
1	1789009	1789009	1	2.68088	1.19209	2.24889	0.0245197	1
1	1889982	1889982	1	10.5688	4.31121	2.45148	0.014227	1
1	1899253	1899253	1	2.01652	0.897075	2.24788	0.0245837	1
1	1919944	1919944	1	1.77045	0.729132	2.42817	0.0151754	1
1	1928687	1928687	1	7.09264	3.27359	2.16663	0.0302634	1
1	1958712	1958712	1	8.80399	3.58631	2.45489	0.0140929	1
1	1970784	1970784	1	8.89888	4.51735	1.96993	0.0488461	1
1	2049455	2049455	1	1.4203	0.72485	1.95944	0.0500614	1
1	2074592	2074592	1	5.77068	2.76884	2.08415	0.0371462	1
1	2137572	2137572	1	2.07132	1.06415	1.94646	0.0516	1
1	2166825	2166825	1	2.29605	1.01847	2.2544	0.0241708	1
1	2175292	2175292	1	9.94843	4.80313	2.07124	0.0383362	1
1	2184181	2184181	1	9.33747	4.79838	1.94596	0.0516592	1
1	2194932	2194932	1	5.93553	3.01196	1.97066	0.0487632	1
1	2214796	2214796	1	2.46926	1.21661	2.02963	0.0423947	1
1	2267320	2267320	1	7.67369	3.18656	2.40814	0.0160339	1
1	2305210	2305210	1	2.25548	1.16003	1.94433	0.0518556	1
1	2393831	2393831	1	2.82532	1.17189	2.41092	0.0159123	1
1	2408902	2408902	1	8.26472	4.0489	2.04122	0.0412285	1
1	2413146	2413146	1	11.8703	6.13603	1.93452	0.0530494	1
1	2479963	2479963	1	5.76227	2.58817	2.22638	0.0259885	1
1	2483759	2483759	1	3.67372	1.55843	2.35732	0.0184072	1
1	2501786	2501786	1	1.63561	0.848291	1.92812	0.0538398	1
1	2507984	2507984	1	7.40006	2.75821	2.68292	0.0072982	1
1	2513916	2513916	1	7.00306	2.47681	2.82745	0.00469198	1
1	2641469	2641469	1	6.50003	3.31678	1.95974	0.0500261	1
1	2642591	2642591	1	9.02488	3.08499	2.92542	0.00343996	1
1	2643311	2643311	1	11.2991	5.1476	2.19502	0.0281622	1
1	2786928	2786928	1	4.69489	2.02999	2.31276	0.0207358	1
1	2790948	2790948	1	3.03886	1.28846	2.35851	0.0183484	1
1	2855797	2855797	1	2.92107	1.13607	2.57119	0.0101349	1
1	2879759	2879759	1	4.69813	2.22864	2.10807	0.0350252	1
1	2886043	2886043	1	2.83376	1.38958	2.0393	0.0414203	1
1	2911115	2911115	1	12.0915	5.24454	2.30554	0.0211365	1
1	3012051	3012051	1	7.72536	3.79528	2.03552	0.0417988	1
1	3019712	3019712	1	13.3639	5.13637	2.60182	0.00927304	1
1	3036718	3036718	1	4.59091	1.8893	2.42995	0.0151009	1
1	3084563	3084563	1	9.82433	4.74136	2.07205	0.0382608	1
1	3101109	3101109	1	2.0792	1.02033	2.03777	0.0415729	1
1	3121147	3121147	1	7.6147	3.27828	2.32277	0.0201915	1
1	3166608	3166608	1	8.0248	3.70131	2.1681	0.0301513	1
1	3211721	3211721	1	6.34345	2.26632	2.79901	0.00512599	1
1	3212440	3212440	1	4.02695	1.6158	2.49223	0.0126945	1
1	3213404	3213404	1	8.96705	4.24603	2.11187	0.034698	1
1	3223734	3223734	1	6.05661	2.90652	2.0838	0.0371783	1
1	3241464	3241464	1	2.83577	1.18186	2.39942	0.016421	1
1	3317633	3317633	1	7.06384	3.67852	1.92029	0.0548207	1
1	3424825	3424825	1	3.42221	1.48189	2.30936	0.0209236	1
1	3625091	3625091	1	18.9255	9.70024	1.95103	0.0510533	1
1	3647466	3647466	1	1.61688	0.826293	1.95679	0.0503718	1
1	3650150	3650150	1	8.15423	3.82282	2.13304	0.0329215	1
1	3658139	3658139	1	1.96173	0.851505	2.30384	0.0212319	1
1	3659109	3659109	1	1.70592	0.802607	2.12547	0.0335474	1
1	3706824	3706824	1	2.44707	0.983749	2.48749	0.0128648	1
1	3714980	3714980	1	2.30996	1.18864	1.94337	0.0519721	1
1	3733406	3733406	1	4.45297	2.07664	2.14432	0.0320076	1
1	3772911	3772911	1	8.58524	4.31944	1.98758	0.0468582	1
1	4483214	4483214	1	2.63544	1.2788	2.06087	0.0393154	1
1	4664739	4664739	1	4.8384	2.34105	2.06676	0.0387563	1
1	4666698	4666698	1	1.60176	0.783187	2.04518	0.0408368	1
1	4775351	4775351	1	10.7188	4.03885	2.65393	0.00795601	1
1	4781898	4781898	1	4.41728	2.20194	2.00609	0.0448471	1
1	4788930	4788930	1	1.7461	0.839557	2.07978	0.0375455	1
1	5423303	5423303	1	7.3299	3.29798	2.22255	0.0262465	1
1	5501913	5501913	1	3.61733	1.71096	2.11421	0.0344974	1
1	5683825	5683825	1	1.50039	0.724403	2.07121	0.0383394	1
1	5811706	5811706	1	2.89946	1.19026	2.43599	0.0148513	1
1	5815278	5815278	1	1.87305	0.904114	2.0717	0.0382938	1
1	5908617	5908617	1	3.32102	1.26923	2.61657	0.00888174	1
1	5974757	5974757	1	1.21285	0.616792	1.96638	0.0492553	1
1	5983509	5983509	1	2.21629	1.12649	1.96742	0.0491344	1
1	5992554	5992554	1	9.45599	4.79972	1.97011	0.0488254	1
1	6046166	6046166	1	3.22098	1.5796	2.03911	0.0414386	1
1	6051571	6051571	1	7.70656	3.66987	2.09995	0.0357328	1
1	6081535	6081535	1	5.89463	2.68042	2.19914	0.027868	1
1	6145357	6145357	1	5.60229	2.36566	2.36818	0.0178761	1
1	6181445	6181445	1	1.90104	0.882019	2.15533	0.0311361	1
1	6200966	6200966	1	4.00444	1.40728	2.84553	0.00443382	1
1	6206299	6206299	1	10.8608	4.264	2.54709	0.0108624	1
1	6278533	6278533	1	1.95825	0.897632	2.18157	0.0291411	1
1	6330732	6330732	1	6.36762	3.25663	1.95528	0.0505504	1
1	6419664	6419664	1	6.96504	2.98828	2.33078	0.0197648	1
1	6420227	6420227	1	7.55581	3.08807	2.44677	0.0144142	1
1	6447967	6447967	1	16.2488	5.89071	2.75838	0.00580889	1
1	6471091	6471091	1	5.88604	2.85248	2.06348	0.0390669	1
1	6497810	6497810	1	24.5754	9.95786	2.46794	0.0135892	1
1	6507057	6507057	1	5.56058	2.63287	2.11198	0.0346879	1
1	6555357	6555357	1	6.54382	2.81991	2.32058	0.0203095	1
1	6599939	6599939	1	25.3779	13.1584	1.92865	0.0537743	1
1	6602445	6602445	1	13.5967	4.94314	2.75062	0.0059483	1
1	6613014	6613014	1	8.16653	4.00187	2.04068	0.0412829	1
1	6670759	6670759	1	21.4731	11.0069	1.95088	0.0510714	1
1	6743739	6743739	1	3.72687	1.72056	2.16609	0.0303045	1
1	6991559	6991559	1	4.16804	1.94574	2.14214	0.0321821	1
1	7062578	7062578	1	4.23993	1.59349	2.66079	0.00779585	1
1	7149926	7149926	1	1.77281	0.758582	2.337	0.0194391	1
1	7304163	7304163	1	0.874696	0.425705	2.0547	0.0399081	1
1	7680654	7680654	1	7.76306	3.8044	2.04055	0.0412956	1
1	7784015	7784015	1	8.62924	4.46279	1.9336	0.0531626	1
1	7942467	7942467	1	11.2194	5.59833	2.00405	0.0450643	1
1	8016538	8016538	1	2.35636	0.938212	2.51154	0.0120204	1
1	8026527	8026527	1	7.18666	2.85926	2.51347	0.0119551	1
1	8190267	8190267	1	5.8412	2.22759	2.6222	0.00873636	1
1	8215632	8215632	1	2.29505	0.691751	3.31774	0.000907483	1
1	8297545	8297545	1	5.80866	2.64488	2.19619	0.0280782	1
1	8315429	8315429	1	1.58736	0.650787	2.43914	0.0147224	1
1	8333917	8333917	1	2.8172	1.22389	2.30184	0.021344	1
1	8354734	8354734	1	20.9127	6.40003	3.26759	0.00108467	1
1	8364732	8364732	1	1.68103	0.865614	1.942	0.0521366	1
1	8797564	8797564	1	4.27878	1.81972	2.35134	0.018706	1
1	8817801	8817801	1	6.58155	2.80246	2.34849	0.0188499	1
1	9069882	9069882	1	1.48828	0.696999	2.13527	0.0327386	1
1	9071723	9071723	1	1.66751	0.754656	2.20963	0.0271307	1
1	9129609	9129609	1	12.0874	5.73368	2.10814	0.0350193	1
1	9196805	9196805	1	23.1074	8.8269	2.61784	0.00884876	1
1	9207731	9207731	1	15.0722	6.33269	2.38007	0.0173094	1
1	9239919	9239919	1	8.53293	4.27	1.99834	0.0456794	1
1	9281958	9281958	1	5.82456	1.79984	3.23616	0.00121151	1
1	9292903	9292903	1	16.3614	6.86437	2.38352	0.0171478	1
1	9366490	9366490	1	3.64065	1.88922	1.92706	0.0539718	1
1	9522595	9522595	1	1.28869	0.648944	1.98583	0.0470524	1
1	9615501	9615501	1	4.18945	1.77608	2.35882	0.0183333	1
1	9796856	9796856	1	4.24213	1.88066	2.25566	0.0240918	1
1	9822973	9822973	1	21.0085	9.91563	2.11872	0.0341141	1
1	9905825	9905825	1	12.6925	5.347	2.37376	0.0176081	1
1	9910594	9910594	1	15.9921	7.50491	2.13088	0.0330988	1
1	10127726	10127726	1	13.916	6.16411	2.25758	0.0239719	1
1	10210676	10210676	1	20.4809	9.31971	2.19759	0.0279783	1
1	10399637	10399637	1	9.09989	4.1708	2.18181	0.0291237	1
1	10430927	10430927	1	26.0155	11.5028	2.26167	0.0237175	1
1	10474106	10474106	1	3.70336	1.57813	2.34667	0.018942	1
1	10616776	10616776	1	4.53618	2.00035	2.2677	0.0233478	1
1	10635960	10635960	1	4.48611	1.87266	2.39558	0.016594	1
1	10793860	10793860	1	25.3157	7.80472	3.24364	0.00118014	1
1	10836392	10836392	1	4.65614	2.11968	2.19663	0.0280472	1
1	10908056	10908056	1	5.52587	2.67824	2.06325	0.039089	1
1	10964426	10964426	1	9.34552	4.87408	1.91739	0.0551882	1
1	11064146	11064146	1	8.0863	4.16599	1.94103	0.0522552	1
1	11073172	11073172	1	9.37046	3.51018	2.66951	0.00759612	1
1	11082623	11082623	1	2.94504	1.50223	1.96045	0.0499432	1
1	11170858	11170858	1	13.5841	6.16861	2.20214	0.0276555	1
1	11188999	11188999	1	14.167	6.11178	2.31798	0.0204503	1
1	11195063	11195063	1	5.68191	1.9994	2.84181	0.0044858	1
1	11317015	11317015	1	4.39571	2.21713	1.98262	0.0474104	1
1	11479541	11479541	1	7.08542	3.52158	2.012	0.0442196	1
1	11653585	11653585	1	2.36285	1.20398	1.96253	0.0497007	1
1	11662646	11662646	1	12.2877	4.33675	2.8334	0.00460563	1
1	11680951	11680951	1	15.0366	7.78665	1.93107	0.0534747	1
1	11719745	11719745	1	13.699	6.74018	2.03243	0.0421097	1
1	11804993	11804993	1	2.4194	1.21674	1.98843	0.0467644	1
1	11825428	11825428	1	6.26326	3.10613	2.01642	0.0437565	1
1	11836098	11836098	1	13.664	4.73041	2.88854	0.00387038	1
1	11838747	11838747	1	7.24855	3.70546	1.95618	0.050444	1
1	11865796	11865796	1	1.55741	0.759022	2.05187	0.0401826	1
1	11934841	11934841	1	18.3693	7.15505	2.56732	0.0102489	1
1	12063436	12063436	1	15.6007	7.79422	2.00158	0.0453304	1
1	12230370	12230370	1	23.0569	11.5728	1.99234	0.0463338	1
1	12233337	12233337	1	4.95717	2.3321	2.12562	0.0335349	1
1	12497240	12497240	1	11.0762	4.61115	2.40204	0.0163039	1
1	12521502	12521502	1	4.71761	2.13008	2.21476	0.0267766	1
1	12540717	12540717	1	2.20282	1.12747	1.95377	0.0507288	1
1	12595978	12595978	1	2.22502	1.00108	2.22262	0.0262415	1
1	12609594	12609594	1	5.2881	2.6967	1.96095	0.0498844	1
1	12617916	12617916	1	30.559	15.558	1.9642	0.0495069	1
1	12644637	12644637	1	1.65444	0.737117	2.24447	0.0248022	1
1	12715101	12715101	1	2.4869	1.15232	2.15817	0.0309148	1
1	12761060	12761060	1	5.28749	2.16813	2.43874	0.0147386	1
1	13703514	13703514	1	4.56518	1.60368	2.84669	0.0044177	1
1	13704115	13704115	1	5.67975	2.70563	2.09924	0.0357959	1
1	14599020	14599020	1	6.82393	3.5188	1.93928	0.0524676	1
1	14800284	14800284	1	4.8617	2.2067	2.20316	0.0275838	1
1	15029114	15029114	1	4.33122	2.21597	1.95455	0.0506365	1
1	15224534	15224534	1	1.20255	0.584055	2.05896	0.0394982	1
1	15272403	15272403	1	1.40097	0.731613	1.91491	0.0555035	1
1	15284220	15284220	1	1.97394	0.978305	2.01771	0.043621	1
1	15286964	15286964	1	6.45579	2.90671	2.221	0.0263511	1
1	15337685	15337685	1	6.55524	3.31652	1.97654	0.0480933	1
1	15385522	15385522	1	3.70843	1.74651	2.12333	0.0337259	1
1	15388704	15388704	1	4.78471	1.86674	2.56314	0.010373	1
1	15521811	15521811	1	2.75608	1.11113	2.48044	0.0131221	1
1	15563946	15563946	1	9.27524	4.06601	2.28116	0.0225388	1
1	15658483	15658483	1	7.15694	2.74601	2.6063	0.00915251	1
1	15716340	15716340	1	1.43606	0.634729	2.26247	0.0236682	1
1	15731533	15731533	1	7.64929	2.71362	2.81885	0.00481965	1
1	15943631	15943631	1	5.11991	2.17255	2.35663	0.0184416	1
1	15944877	15944877	1	5.82574	2.65633	2.19315	0.0282965	1
1	15957636	15957636	1	5.53579	2.46544	2.24536	0.024745	1
1	15978325	15978325	1	1.77226	0.922901	1.92031	0.0548186	1
1	16168945	16168945	1	1.47444	0.704606	2.09257	0.0363873	1
1	16236693	16236693	1	15.4772	5.32338	2.9074	0.00364445	1
1	16440830	16440830	1	24.9984	10.8079	2.31298	0.020724	1
1	16441151	16441151	1	20.4307	10.5603	1.93467	0.0530312	1
1	16613614	16613614	1	12.5884	6.53055	1.92761	0.0539035	1
1	16979066	16979066	1	1.24464	0.599192	2.07719	0.037784	1
1	16986305	16986305	1	6.91597	2.88761	2.39504	0.0166183	1
1	17000492	17000492	1	7.32857	3.49889	2.09454	0.0362119	1
1	17000998	17000998	1	15.111	7.15619	2.1116	0.0347206	1
1	17011881	17011881	1	22.0357	10.3731	2.12432	0.0336438	1
1	17054351	17054351	1	5.01514	2.3854	2.10243	0.0355158	1
1	17304878	17304878	1	1.71813	0.699356	2.45674	0.0140205	1
1	17439728	17439728	1	12.5035	6.34854	1.96952	0.0488939	1
1	17449375	17449375	1	10.8461	5.11355	2.12106	0.0339169	1
1	17624834	17624834	1	1.17076	0.596219	1.96364	0.0495713	1
1	17823103	17823103	1	8.30271	4.23772	1.95924	0.0500845	1
1	18175996	18175996	1	2.26984	1.00279	2.26352	0.0236035	1
1	18631320	18631320	1	15.1074	6.97274	2.16664	0.0302622	1
1	18636699	18636699	1	5.92528	2.72998	2.17045	0.029973	1
1	18734976	18734976	1	2.41467	1.15626	2.08835	0.0367666	1
1	18854924	18854924	1	11.1696	3.4774	3.21206	0.00131789	1
1	18857412	18857412	1	1.60107	0.740338	2.16262	0.0305703	1
1	18896536	18896536	1	4.3936	1.9551	2.24724	0.0246245	1
1	18919474	18919474	1	8.25909	3.61368	2.2855	0.0222833	1
1	19106346	19106346	1	6.65915	2.5291	2.63301	0.00846316	1
1	19251682	19251682	1	16.4593	7.92039	2.07809	0.0377009	1
1	19343032	19343032	1	9.50858	4.86982	1.95255	0.0508727	1
1	19390010	19390010	1	12.1778	6.28554	1.93743	0.0526927	1
1	19436505	19436505	1	9.94312	4.99001	1.9926	0.0463049	1
1	19596875	19596875	1	13.1236	5.73963	2.28648	0.022226	1
1	19666277	19666277	1	1.62551	0.696071	2.33527	0.0195295	1
1	19680214	19680214	1	16.9511	6.24483	2.71442	0.0066391	1
1	19683382	19683382	1	6.21501	3.16946	1.9609	0.0498903	1
1	19825325	19825325	1	1.75434	0.807115	2.17359	0.0297359	1
1	19870017	19870017	1	3.34833	1.61617	2.07177	0.0382865	1
1	19882322	19882322	1	8.06894	3.96492	2.03508	0.0418426	1
1	19882967	19882967	1	15.0432	5.75469	2.61408	0.00894684	1
1	19905829	19905829	1	6.99706	3.22133	2.1721	0.029848	1
1	20058735	20058735	1	18.591	8.87241	2.09537	0.0361381	1
1	20144409	20144409	1	2.82956	1.30731	2.16441	0.0304332	1
1	20178313	20178313	1	3.54531	1.57736	2.24763	0.0246001	1
1	20185901	20185901	1	3.47493	1.57803	2.20208	0.02766	1
1	20279893	20279893	1	2.72339	1.27769	2.13149	0.0330484	1
1	20579053	20579053	1	1.91491	0.71757	2.6686	0.00761678	1
1	20704818	20704818	1	3.14818	1.42335	2.21181	0.0269796	1
1	20733145	20733145	1	15.0267	7.65412	1.96321	0.0496213	1
1	20786456	20786456	1	16.995	6.39697	2.65672	0.00789042	1
1	20847587	20847587	1	17.6915	5.91534	2.99078	0.00278264	1
1	21052201	21052201	1	2.90349	0.996847	2.91267	0.00358351	1
1	21256843	21256843	1	11.4513	5.66744	2.02054	0.0433269	1
1	21279557	21279557	1	9.04543	3.77308	2.39736	0.0165136	1
1	21305355	21305355	1	2.96625	1.52512	1.94493	0.0517837	1
1	21309543	21309543	1	8.91483	3.3681	2.64684	0.00812471	1
1	21346003	21346003	1	8.67329	3.54787	2.44465	0.0144994	1
1	21509639	21509639	1	4.19427	2.12401	1.9747	0.0483026	1
1	21596615	21596615	1	7.53561	3.51586	2.14332	0.0320874	1
1	21645776	21645776	1	2.44309	1.06736	2.28891	0.0220843	1
1	21783101	21783101	1	18.7107	8.47476	2.20782	0.0272568	1
1	21887612	21887612	1	6.61812	2.76813	2.39083	0.0168106	1
1	21961432	21961432	1	3.35627	1.29787	2.58599	0.00970985	1
1	22052524	22052524	1	17.5	6.10846	2.86487	0.00417179	1
1	22142488	22142488	1	6.27299	3.19349	1.96431	0.0494944	1
1	22451900	22451900	1	13.9	5.69654	2.44008	0.014684	1
1	22500306	22500306	1	9.27896	4.09999	2.26317	0.0236254	1
1	22500854	22500854	1	9.02078	4.38409	2.05762	0.039627	1
1	22527914	22527914	1	12.4478	5.02834	2.47554	0.0133036	1
1	22628941	22628941	1	2.9078	1.45238	2.00209	0.0452749	1
1	22636370	22636370	1	2.23372	0.913436	2.44541	0.0144689	1
1	22646262	22646262	1	2.70259	1.38983	1.94455	0.0518292	1
1	22676996	22676996	1	5.14897	2.18905	2.35214	0.0186655	1
1	22711867	22711867	1	11.4652	3.97056	2.88756	0.00388243	1
1	22770982	22770982	1	5.39292	2.04832	2.63285	0.00846709	1
1	22778654	22778654	1	1.62099	0.763821	2.12221	0.0338202	1
1	22800947	22800947	1	4.17105	1.80145	2.31538	0.020592	1
1	22836056	22836056	1	8.86046	3.73503	2.37226	0.0176795	1
1	22839216	22839216	1	5.64385	2.04455	2.76044	0.00577244	1
1	22876968	22876968	1	1.74566	0.832308	2.09737	0.0359607	1
1	22966194	22966194	1	7.93338	4.01719	1.97486	0.0482845	1
1	23016314	23016314	1	9.62558	4.47525	2.15085	0.0314884	1
1	23020918	23020918	1	7.76279	3.89762	1.99168	0.0464066	1
1	23193589	23193589	1	9.32499	4.20899	2.2155	0.0267261	1
1	23211156	23211156	1	2.3469	0.905292	2.59242	0.00953037	1
1	23344449	23344449	1	13.4908	5.56595	2.42381	0.0153586	1
1	23431588	23431588	1	2.49426	1.30338	1.91368	0.0556607	1
1	23530795	23530795	1	20.8175	7.53203	2.76386	0.00571224	1
1	23552048	23552048	1	2.22771	1.08825	2.04706	0.0406522	1
1	23559515	23559515	1	17.0212	7.55117	2.25412	0.0241888	1
1	23791042	23791042	1	28.5949	11.8487	2.41333	0.0158073	1
1	23801342	23801342	1	13.6935	5.63018	2.43217	0.0150086	1
1	23868474	23868474	1	11.8779	4.77106	2.48957	0.0127898	1
1	23959047	23959047	1	14.1196	6.34822	2.22418	0.026136	1
1	24187448	24187448	1	16.0147	7.94005	2.01695	0.0437009	1
1	24325757	24325757	1	1.97247	0.835108	2.36194	0.0181797	1
1	24535998	24535998	1	5.02538	1.96431	2.55835	0.0105171	1
1	24593750	24593750	1	1.85273	0.957265	1.93544	0.0529364	1
1	24769366	24769366	1	1.86123	0.851955	2.18466	0.0289136	1
1	24875313	24875313	1	2.83248	1.31058	2.16125	0.0306763	1
1	24908314	24908314	1	5.79755	2.57278	2.25341	0.0242331	1
1	24909953	24909953	1	6.09087	2.98946	2.03745	0.0416053	1
1	24930457	24930457	1	17.4749	8.04162	2.17306	0.029776	1
1	25065732	25065732	1	1.6429	0.761693	2.1569	0.0310131	1
1	25431018	25431018	1	10.4957	4.65293	2.25572	0.0240883	1
1	25617660	25617660	1	21.9595	7.27673	3.01777	0.00254643	1
1	25666903	25666903	1	1.84203	0.686231	2.68428	0.00726867	1
1	25707805	25707805	1	1.28149	0.5583	2.29533	0.021714	1
1	25813613	25813613	1	9.8195	4.18307	2.34744	0.0189028	1
1	25820807	25820807	1	16.7367	8.15901	2.05131	0.0402369	1
1	25958507	25958507	1	5.54275	2.72579	2.03345	0.0420071	1
1	26045798	26045798	1	4.09981	2.06716	1.9833	0.047334	1
1	26111933	26111933	1	14.7127	4.28841	3.4308	0.000601812	1
1	26157757	26157757	1	3.44694	1.72252	2.00111	0.0453807	1
1	26356507	26356507	1	5.00556	1.70831	2.93012	0.00338833	1
1	26468401	26468401	1	13.5647	5.72384	2.36987	0.0177946	1
1	26472030	26472030	1	16.8607	6.43805	2.61892	0.00882095	1
1	26529916	26529916	1	11.3982	4.49003	2.53856	0.0111309	1
1	26572018	26572018	1	5.10924	2.12588	2.40335	0.0162456	1
1	26603927	26603927	1	9.65893	4.64024	2.08156	0.0373829	1
1	26621401	26621401	1	28.872	9.64309	2.99406	0.00275296	1
1	26865418	26865418	1	33.5882	11.7589	2.8564	0.00428476	1
1	26993892	26993892	1	17.0526	8.26391	2.06351	0.0390645	1
1	27155044	27155044	1	10.281	5.13089	2.00374	0.0450977	1
1	27166339	27166339	1	9.27856	4.41599	2.10113	0.0356297	1
1	27321209	27321209	1	4.45747	2.03368	2.19183	0.0283919	1
1	27325693	27325693	1	9.64776	3.36407	2.86789	0.00413221	1
1	27357703	27357703	1	18.9513	7.21329	2.62728	0.00860709	1
1	27358820	27358820	1	4.95314	2.40033	2.06353	0.0390627	1
1	27360962	27360962	1	1.32786	0.677835	1.95897	0.0501161	1
1	27383726	27383726	1	1.69552	0.836424	2.0271	0.0426519	1
1	27567413	27567413	1	4.72241	2.30945	2.04482	0.0408725	1
1	27617212	27617212	1	3.14562	1.54355	2.03791	0.0415594	1
1	27621619	27621619	1	1.87528	0.89113	2.10438	0.0353449	1
1	27726166	27726166	1	28.6049	10.6752	2.67956	0.00737196	1
1	27830128	27830128	1	9.31131	4.48133	2.0778	0.0377278	1
1	27935178	27935178	1	10.0127	5.02073	1.99428	0.0461216	1
1	27959634	27959634	1	24.9321	12.5269	1.99029	0.0465586	1
1	28088883	28088883	1	43.7852	18.4309	2.37564	0.0175187	1
1	28236052	28236052	1	14.0101	6.54957	2.13908	0.032429	1
1	28618871	28618871	1	2.93493	1.34409	2.18359	0.0289926	1
1	28643179	28643179	1	8.21832	3.1461	2.61223	0.00899544	1
1	28682065	28682065	1	17.1908	7.42605	2.31493	0.0206166	1
1	28781832	28781832	1	2.63359	1.35119	1.9491	0.0512838	1
1	29260977	29260977	1	7.11158	2.91319	2.44117	0.0146399	1
1	29271750	29271750	1	1.51418	0.75927	1.99425	0.0461244	1
1	29687346	29687346	1	1.84925	0.830895	2.22561	0.02604	1
1	29707077	29707077	1	6.35373	2.51673	2.5246	0.011583	1
1	29726585	29726585	1	4.80689	2.51115	1.91422	0.0555917	1
1	30522511	30522511	1	1.69275	0.765109	2.21244	0.0269366	1
1	30715214	30715214	1	4.94275	2.50101	1.97631	0.0481202	1
1	30718800	30718800	1	22.1032	8.04378	2.74787	0.00599839	1
1	30810076	30810076	1	4.12583	1.97285	2.0913	0.0365011	1
1	30895949	30895949	1	1.42434	0.728818	1.95432	0.0506637	1
1	30904853	30904853	1	1.96259	0.969709	2.0239	0.0429806	1
1	30981268	30981268	1	8.6609	3.54476	2.4433	0.0145537	1
1	30985090	30985090	1	12.0181	6.0018	2.00241	0.0452408	1
1	30995278	30995278	1	1.37565	0.631516	2.17833	0.0293815	1
1	31170190	31170190	1	9.32004	4.307	2.16393	0.0304698	1
1	31200247	31200247	1	1.84308	0.737898	2.49775	0.0124986	1
1	31201100	31201100	1	3.69674	1.60437	2.30417	0.0212133	1
1	31208848	31208848	1	1.41979	0.720073	1.97173	0.0486403	1
1	31306291	31306291	1	9.26868	4.81232	1.92603	0.0541003	1
1	31371735	31371735	1	0.832028	0.410797	2.0254	0.0428261	1
1	31413949	31413949	1	9.43337	3.9521	2.38693	0.0169898	1
1	31691457	31691457	1	2.2103	1.00193	2.20604	0.0273809	1
1	31758051	31758051	1	10.0959	5.22304	1.93295	0.0532429	1
1	31971325	31971325	1	2.91825	1.52238	1.9169	0.0552509	1
1	32012622	32012622	1	12.9566	6.02705	2.14974	0.0315761	1
1	32013644	32013644	1	34.8038	10.424	3.33881	0.000841378	1
1	32014593	32014593	1	38.7749	14.1216	2.74578	0.00603672	1
1	32222505	32222505	1	16.4122	7.66681	2.14068	0.0322999	1
1	32251225	32251225	1	8.75203	3.98961	2.1937	0.0282567	1
1	32350740	32350740	1	1.63567	0.836841	1.95457	0.0506338	1
1	32717008	32717008	1	4.60239	2.02106	2.27722	0.0227734	1
1	32983289	32983289	1	1.24505	0.639987	1.94542	0.0517239	1
1	33081323	33081323	1	12.663	5.18811	2.44077	0.014656	1
1	33256525	33256525	1	25.0879	13.1039	1.91454	0.0555516	1
1	33299589	33299589	1	3.95582	1.71944	2.30065	0.0214114	1
1	33350236	33350236	1	15.0749	7.80048	1.93257	0.0532896	1
1	33370890	33370890	1	5.49029	2.70339	2.03089	0.0422659	1
1	33379817	33379817	1	1.73257	0.748451	2.31487	0.0206201	1
1	33459810	33459810	1	2.41483	1.19715	2.01715	0.0436794	1
1	33472608	33472608	1	18.4178	9.41891	1.95541	0.0505352	1
1	34743145	34743145	1	3.12847	1.3463	2.32375	0.020139	1
1	34761472	34761472	1	2.3857	1.04757	2.27737	0.0227641	1
1	34779921	34779921	1	2.78306	1.40539	1.98028	0.0476726	1
1	34781453	34781453	1	13.7661	5.94171	2.31686	0.0205113	1
1	34866504	34866504	1	10.8423	5.16398	2.09959	0.0357648	1
1	34868284	34868284	1	7.46488	3.67433	2.03163	0.0421911	1
1	35192421	35192421	1	14.323	7.31311	1.95853	0.0501674	1
1	35361076	35361076	1	11.2796	5.24598	2.15013	0.0315446	1
1	35557552	35557552	1	23.2874	10.0735	2.31174	0.0207919	1
1	35720337	35720337	1	0.896743	0.430868	2.08125	0.0374111	1
1	35883342	35883342	1	12.0505	4.59375	2.62324	0.00870984	1
1	36036215	36036215	1	11.4527	5.19369	2.20512	0.027446	1
1	36088724	36088724	1	18.4875	8.20744	2.25254	0.0242885	1
1	36089713	36089713	1	17.2029	7.30631	2.35453	0.0185461	1
1	36154620	36154620	1	6.01573	2.9886	2.01289	0.0441261	1
1	36168706	36168706	1	2.25025	0.942633	2.3872	0.0169772	1
1	36178633	36178633	1	4.99017	2.02656	2.46238	0.0138018	1
1	36326573	36326573	1	1.77747	0.756664	2.34909	0.0188196	1
1	36355840	36355840	1	10.2958	4.50158	2.28714	0.0221874	1
1	36625704	36625704	1	4.15493	2.13453	1.94653	0.0515912	1
1	36658933	36658933	1	1.468	0.736466	1.9933	0.0462282	1
1	36665687	36665687	1	2.12055	1.06096	1.99871	0.04564	1
1	37076870	37076870	1	14.5138	7.1369	2.03363	0.0419894	1
1	37474886	37474886	1	7.825	4.0706	1.92232	0.0545657	1
1	37690505	37690505	1	8.77449	3.70609	2.36759	0.0179045	1
1	37740932	37740932	1	2.35405	1.16378	2.02276	0.0430976	1
1	37793892	37793892	1	10.2273	4.5948	2.22584	0.0260247	1
1	38006330	38006330	1	1.38656	0.629496	2.20264	0.0276198	1
1	38012548	38012548	1	13.1325	6.605	1.98827	0.0467816	1
1	38124518	38124518	1	4.60825	2.18326	2.11071	0.0347969	1
1	38821462	38821462	1	10.9817	4.63751	2.36801	0.0178839	1
1	38859070	38859070	1	43.0904	19.1426	2.25101	0.0243846	1
1	38873375	38873375	1	22.5348	11.308	1.99281	0.0462819	1
1	39105832	39105832	1	8.42249	3.7122	2.26887	0.0232763	1
1	39405205	39405205	1	13.1032	6.74154	1.94366	0.051937	1
1	39500464	39500464	1	1.82637	0.78123	2.33782	0.0193967	1
1	39528117	39528117	1	16.6428	8.5125	1.9551	0.050571	1
1	39564214	39564214	1	9.17885	2.74359	3.34557	0.000821144	1
1	39571216	39571216	1	10.11	4.85352	2.08301	0.0372499	1
1	39691616	39691616	1	18.2385	4.78815	3.80909	0.00013948	1
1	39692403	39692403	1	2.99676	1.40179	2.13781	0.032532	1
1	39789186	39789186	1	8.6419	3.74198	2.30944	0.020919	1
1	39926415	39926415	1	1.65747	0.814121	2.0359	0.0417606	1
1	39960814	39960814	1	1.46393	0.654469	2.23683	0.0252977	1
1	40040445	40040445	1	11.8606	5.92521	2.00172	0.0453146	1
1	40257929	40257929	1	7.50676	3.64366	2.06023	0.0393768	1
1	40424213	40424213	1	14.0941	7.00316	2.01253	0.0441641	1
1	40477498	40477498	1	19.7242	8.5629	2.30345	0.0212534	1
1	40508552	40508552	1	30.0197	11.7495	2.55498	0.0106195	1
1	40666297	40666297	1	2.00344	0.822872	2.4347	0.0149043	1
1	40687781	40687781	1	2.33149	1.1154	2.09028	0.0365924	1
1	40784398	40784398	1	14.3811	5.88449	2.4439	0.0145296	1
1	40836509	40836509	1	1.71085	0.729775	2.34436	0.01906	1
1	40876815	40876815	1	5.54001	2.62318	2.11195	0.0346911	1
1	40979533	40979533	1	17.8534	6.41936	2.78117	0.0054163	1
1	41015709	41015709	1	2.65552	1.22025	2.17622	0.0295391	1
1	41046723	41046723	1	4.84395	2.09701	2.30994	0.0208916	1
1	41383312	41383312	1	7.69946	2.8084	2.74158	0.00611445	1
1	41495438	41495438	1	1.44748	0.734678	1.97023	0.0488123	1
1	41547640	41547640	1	4.86303	2.18094	2.22978	0.0257618	1
1	41664249	41664249	1	0.998139	0.507899	1.96523	0.0493875	1
1	42035295	42035295	1	11.2612	4.41972	2.54794	0.0108363	1
1	42164126	42164126	1	8.07819	3.64287	2.21754	0.0265863	1
1	42440010	42440010	1	6.90349	3.12467	2.20935	0.0271502	1
1	42658306	42658306	1	8.84349	4.33936	2.03797	0.0415528	1
1	42658852	42658852	1	25.7402	10.995	2.34109	0.0192277	1
1	42739951	42739951	1	7.6805	3.77435	2.03492	0.0418592	1
1	42767479	42767479	1	14.7181	4.67606	3.14754	0.00164652	1
1	42786625	42786625	1	3.00451	1.53962	1.95147	0.0510014	1
1	42787903	42787903	1	4.41861	1.51671	2.91328	0.00357654	1
1	42816928	42816928	1	18.4296	8.54562	2.15662	0.0310355	1
1	42830363	42830363	1	5.19013	2.46609	2.1046	0.0353262	1
1	42935464	42935464	1	1.2421	0.620044	2.00325	0.0451505	1
1	42957975	42957975	1	4.58042	2.08839	2.19328	0.0282872	1
1	42959095	42959095	1	14.452	4.68763	3.083	0.00204924	1
1	43068473	43068473	1	9.44804	4.70762	2.00697	0.0447532	1
1	43172365	43172365	1	12.7028	6.03585	2.10456	0.0353298	1
1	43173315	43173315	1	12.0491	4.0972	2.94082	0.00327349	1
1	43295131	43295131	1	2.26814	1.16285	1.9505	0.0511162	1
1	43299945	43299945	1	1.54915	0.598994	2.58626	0.00970249	1
1	43312014	43312014	1	2.11691	0.977667	2.16526	0.0303674	1
1	43321119	43321119	1	7.84198	3.59504	2.18133	0.0291587	1
1	43358707	43358707	1	15.2743	7.71729	1.97923	0.04779	1
1	43495215	43495215	1	1.61234	0.712418	2.2632	0.0236233	1
1	43528469	43528469	1	4.78698	1.90863	2.50807	0.0121392	1
1	43533348	43533348	1	3.37681	1.26381	2.67193	0.00754171	1
1	43569326	43569326	1	1.8826	0.873747	2.15463	0.0311908	1
1	43636622	43636622	1	2.89987	1.13222	2.56122	0.0104306	1
1	43650362	43650362	1	8.40097	4.00715	2.0965	0.0360383	1
1	43707906	43707906	1	21.5336	10.2186	2.1073	0.0350917	1
1	43767173	43767173	1	2.27879	1.04554	2.17954	0.0292917	1
1	43800978	43800978	1	13.4137	6.39187	2.09855	0.0358566	1
1	43890903	43890903	1	10.3304	4.85074	2.12965	0.0332001	1
1	43899414	43899414	1	15.5694	7.68819	2.0251	0.0428568	1
1	43924703	43924703	1	6.5531	2.66188	2.46183	0.013823	1
1	43932843	43932843	1	4.78868	1.91756	2.49728	0.0125149	1
1	43964612	43964612	1	1.7447	0.894191	1.95115	0.0510394	1
1	43974104	43974104	1	1.92039	0.792268	2.42391	0.0153545	1
1	43975242	43975242	1	9.90277	4.82871	2.05081	0.0402854	1
1	43978217	43978217	1	0.880504	0.433068	2.03318	0.0420347	1
1	43981805	43981805	1	11.2233	4.86992	2.30461	0.0211884	1
1	44017623	44017623	1	2.4729	1.28066	1.93096	0.0534884	1
1	44213268	44213268	1	32.1999	15.5478	2.07102	0.0383569	1
1	44218274	44218274	1	7.71916	3.81574	2.02298	0.0430751	1
1	44354400	44354400	1	2.34093	1.12348	2.08364	0.0371927	1
1	44367788	44367788	1	3.98595	1.85344	2.15057	0.03151	1
1	44674252	44674252	1	10.3467	4.81438	2.14912	0.031625	1
1	44715130	44715130	1	29.3763	13.4144	2.18991	0.028531	1
1	44725437	44725437	1	1.10499	0.48112	2.29671	0.0216354	1
1	44745822	44745822	1	11.3965	5.38445	2.11656	0.0342973	1
1	44800375	44800375	1	12.7949	5.57352	2.29566	0.0216952	1
1	45040423	45040423	1	9.49657	4.33037	2.19302	0.0283062	1
1	45177613	45177613	1	2.20114	1.07438	2.04876	0.0404859	1
1	45340540	45340540	1	14.1877	5.77789	2.45552	0.014068	1
1	45491380	45491380	1	6.11434	2.70494	2.26044	0.0237941	1
1	45497517	45497517	1	5.80455	2.24599	2.58441	0.00975464	1
1	45686534	45686534	1	6.07188	2.85626	2.12581	0.0335188	1
1	45730465	45730465	1	7.02512	3.42609	2.05048	0.0403181	1
1	46046493	46046493	1	17.4371	8.4003	2.07577	0.0379156	1
1	46108357	46108357	1	1.99933	0.938881	2.12948	0.0332144	1
1	46271112	46271112	1	1.83282	0.761485	2.4069	0.0160884	1
1	46309802	46309802	1	2.32741	1.0471	2.22273	0.0262338	1
1	46454454	46454454	1	3.53734	1.53608	2.30284	0.0212881	1
1	46489121	46489121	1	5.29233	2.22274	2.38099	0.017266	1
1	46527674	46527674	1	3.21943	1.55466	2.07083	0.0383749	1
1	46668638	46668638	1	3.95534	1.86562	2.12013	0.0339952	1
1	46674269	46674269	1	7.37026	3.16946	2.3254	0.0200505	1
1	46705627	46705627	1	1.79803	0.789301	2.278	0.0227265	1
1	46941485	46941485	1	1.74894	0.740025	2.36335	0.0181107	1
1	47436602	47436602	1	12.1956	5.72636	2.12973	0.033194	1
1	47437160	47437160	1	12.7684	6.65465	1.91873	0.0550191	1
1	47439394	47439394	1	4.91508	2.22087	2.21313	0.0268888	1
1	47765585	47765585	1	7.77847	3.64699	2.13284	0.0329376	1
1	47771703	47771703	1	2.06039	0.787322	2.61696	0.0088716	1
1	47932659	47932659	1	6.33803	2.2377	2.83238	0.00462029	1
1	48163032	48163032	1	9.6745	4.45746	2.17041	0.029976	1
1	48182919	48182919	1	6.58129	3.16767	2.07764	0.0377424	1
1	48750531	48750531	1	1.0962	0.559164	1.96042	0.0499467	1
1	48883736	48883736	1	5.28766	2.65309	1.99302	0.0462592	1
1	50048646	50048646	1	1.66099	0.759238	2.1877	0.0286911	1
1	50266051	50266051	1	1.45561	0.750063	1.94065	0.0523002	1
1	50280372	50280372	1	5.97774	2.59211	2.30613	0.0211032	1
1	50333271	50333271	1	9.51975	4.0724	2.33763	0.0194067	1
1	50371974	50371974	1	1.62316	0.824515	1.96863	0.0489961	1
1	50979012	50979012	1	1.42849	0.575957	2.48021	0.0131306	1
1	50986840	50986840	1	2.62186	0.769759	3.40608	0.000659024	1
1	51102137	51102137	1	4.88548	2.03177	2.40454	0.0161927	1
1	51236396	51236396	1	11.8535	6.09996	1.94322	0.0519899	1
1	51329219	51329219	1	2.77037	1.35508	2.04444	0.0409104	1
1	51331314	51331314	1	5.77265	2.53444	2.27769	0.0227453	1
1	51422568	51422568	1	18.6647	8.82407	2.1152	0.0344125	1
1	51878447	51878447	1	39.1496	19.8658	1.97071	0.0487575	1
1	52404387	52404387	1	16.8369	8.24624	2.04177	0.0411742	1
1	52698506	52698506	1	42.7685	14.2883	2.99326	0.00276015	1
1	52841054	52841054	1	1.81935	0.596724	3.04889	0.00229687	1
1	52843235	52843235	1	1.7143	0.791506	2.16587	0.030321	1
1	52970429	52970429	1	3.51469	1.4318	2.45473	0.014099	1
1	53065419	53065419	1	4.83575	2.1922	2.20589	0.0273917	1
1	53090516	53090516	1	6.18465	2.0465	3.02207	0.00251056	1
1	53220778	53220778	1	31.8859	10.4931	3.03875	0.00237561	1
1	53279739	53279739	1	7.66931	3.75118	2.04451	0.0409035	1
1	53304349	53304349	1	3.75863	1.85674	2.02432	0.0429371	1
1	53326015	53326015	1	9.56263	4.10577	2.32907	0.0198552	1
1	53327480	53327480	1	31.77	14.551	2.18336	0.0290094	1
1	53328329	53328329	1	4.19589	1.73896	2.41287	0.0158275	1
1	53390858	53390858	1	5.27195	2.61092	2.01919	0.0434671	1
1	53438645	53438645	1	7.15127	3.69457	1.93562	0.0529145	1
1	53526746	53526746	1	4.18211	2.02933	2.06083	0.039319	1
1	53940159	53940159	1	3.83703	1.76187	2.17782	0.0294197	1
1	53946224	53946224	1	17.4618	8.92925	1.95557	0.0505155	1
1	54124856	54124856	1	3.56753	1.80956	1.97149	0.0486684	1
1	54153890	54153890	1	3.56968	1.79265	1.99129	0.0464486	1
1	54223659	54223659	1	2.84577	1.45485	1.95606	0.0504583	1
1	54237837	54237837	1	11.0909	4.33	2.56142	0.0104245	1
1	54336671	54336671	1	8.13844	3.11291	2.61441	0.00893811	1
1	54392385	54392385	1	11.6098	5.92127	1.9607	0.0499146	1
1	54416248	54416248	1	4.24343	1.39042	3.05191	0.00227391	1
1	54477459	54477459	1	3.56661	1.44298	2.4717	0.0134472	1
1	54499541	54499541	1	9.80128	4.61146	2.12542	0.0335517	1
1	54801063	54801063	1	12.5025	4.35203	2.87279	0.00406863	1
1	55064425	55064425	1	1.63151	0.75389	2.16412	0.0304552	1
1	55718983	55718983	1	2.36888	1.0832	2.18692	0.0287484	1
1	55720431	55720431	1	1.59931	0.78099	2.0478	0.0405792	1
1	56065797	56065797	1	22.9801	9.35661	2.45603	0.0140482	1
1	56414933	56414933	1	5.51111	2.87322	1.9181	0.0550987	1
1	56520417	56520417	1	1.58209	0.76441	2.06969	0.038481	1
1	57469282	57469282	1	6.87369	3.0618	2.24498	0.0247692	1
1	57877341	57877341	1	8.53157	3.86027	2.21009	0.0270986	1
1	58083939	58083939	1	6.981	3.17844	2.19636	0.0280663	1
1	58249826	58249826	1	9.59623	3.82241	2.51052	0.0120553	1
1	58250345	58250345	1	10.562	4.73475	2.23074	0.0256981	1
1	58620043	58620043	1	3.82392	1.93028	1.98102	0.047589	1
1	58627301	58627301	1	19.0304	6.23536	3.05201	0.00227316	1
1	58782124	58782124	1	38.0623	11.5321	3.30056	0.000964928	1
1	58897673	58897673	1	3.17167	1.34181	2.36372	0.0180925	1
1	58928644	58928644	1	19.0379	9.10591	2.09072	0.0365532	1
1	59084451	59084451	1	6.84791	3.11412	2.19899	0.0278787	1
1	59180376	59180376	1	2.09074	0.987973	2.11619	0.0343286	1
1	59484320	59484320	1	2.08486	1.07565	1.93824	0.0525942	1
1	59731549	59731549	1	1.77786	0.87406	2.03403	0.0419485	1
1	59813879	59813879	1	14.1296	5.05804	2.79349	0.00521429	1
1	60952959	60952959	1	4.70987	2.19875	2.14207	0.0321877	1
1	61284870	61284870	1	2.00894	0.928799	2.16295	0.0305453	1
1	61309168	61309168	1	8.11744	4.24309	1.9131	0.0557355	1
1	61424514	61424514	1	2.05112	0.993605	2.06432	0.0389878	1
1	61487628	61487628	1	2.06254	1.00154	2.05936	0.0394598	1
1	62076334	62076334	1	3.01321	1.55267	1.94066	0.0522997	1
1	62206130	62206130	1	7.47698	2.89775	2.58027	0.00987221	1
1	62273341	62273341	1	6.86475	3.55391	1.9316	0.0534085	1
1	62294025	62294025	1	15.2807	7.126	2.14436	0.0320043	1
1	62426042	62426042	1	5.29417	2.45128	2.15976	0.0307915	1
1	62436450	62436450	1	19.1404	7.65641	2.49992	0.0124221	1
1	62436990	62436990	1	15.5972	7.13719	2.18534	0.0288639	1
1	63079048	63079048	1	2.63251	1.29405	2.03433	0.0419187	1
1	63319331	63319331	1	1.57687	0.737629	2.13776	0.0325364	1
1	63323732	63323732	1	8.06422	2.62924	3.06713	0.00216125	1
1	63328315	63328315	1	1.58577	0.806023	1.9674	0.0491367	1
1	63330039	63330039	1	7.1617	3.34386	2.14174	0.0322141	1
1	63367387	63367387	1	36.1512	12.1145	2.98413	0.00284385	1
1	64203138	64203138	1	11.5741	5.72751	2.0208	0.0433008	1
1	64664166	64664166	1	2.90265	1.34363	2.16031	0.0307489	1
1	64744736	64744736	1	10.8698	4.24455	2.56089	0.0104403	1
1	64745373	64745373	1	17.9412	5.89592	3.04299	0.00234236	1
1	64966018	64966018	1	25.9998	8.17186	3.18162	0.00146453	1
1	64983329	64983329	1	12.5504	6.20092	2.02396	0.0429745	1
1	65147627	65147627	1	9.94268	4.01564	2.47599	0.0132867	1
1	65148830	65148830	1	28.7126	11.6627	2.46192	0.0138196	1
1	65151647	65151647	1	17.9921	6.5261	2.75694	0.0058345	1
1	65251518	65251518	1	3.79167	1.82258	2.08038	0.0374908	1
1	65254896	65254896	1	15.3793	7.0667	2.1763	0.0295326	1
1	65309166	65309166	1	1.47431	0.73593	2.00333	0.0451415	1
1	65426020	65426020	1	8.54967	4.07737	2.09686	0.0360062	1
1	66147317	66147317	1	10.8457	5.07666	2.13638	0.0326487	1
1	66262374	66262374	1	3.93937	1.81758	2.16737	0.0302065	1
1	67054130	67054130	1	17.2064	7.30625	2.35503	0.0185213	1
1	67138408	67138408	1	4.25532	1.61822	2.62963	0.00854788	1
1	67685245	67685245	1	22.8532	9.20485	2.48274	0.0130378	1
1	67697925	67697925	1	2.56455	1.12402	2.28159	0.0225134	1
1	67814339	67814339	1	12.198	4.51863	2.69948	0.00694473	1
1	67874789	67874789	1	10.7731	3.85496	2.7946	0.00519635	1
1	68116190	68116190	1	2.40524	1.16186	2.07016	0.038437	1
1	68451190	68451190	1	15.2147	6.2564	2.43186	0.0150214	1
1	68724178	68724178	1	8.16842	2.62795	3.10829	0.00188174	1
1	69982969	69982969	1	4.18568	1.63583	2.55875	0.0105049	1
1	70411269	70411269	1	13.7695	6.50219	2.11767	0.0342026	1
1	72101006	72101006	1	1.81444	0.826907	2.19425	0.0282176	1
1	73034427	73034427	1	2.55105	1.27074	2.00753	0.0446938	1
1	74518027	74518027	1	6.50603	3.04702	2.13521	0.0327436	1
1	74635096	74635096	1	3.05174	1.14508	2.66509	0.0076968	1
1	74709506	74709506	1	2.9258	1.44339	2.02703	0.0426589	1
1	74811794	74811794	1	2.44074	1.0954	2.22818	0.0258683	1
1	75128321	75128321	1	6.36537	2.92924	2.17305	0.0297768	1
1	75131618	75131618	1	2.03419	1.0544	1.92924	0.0537013	1
1	75786431	75786431	1	38.0696	17.3235	2.19756	0.0279802	1
1	77530816	77530816	1	1.80143	0.941454	1.91346	0.0556895	1
1	77614287	77614287	1	8.1929	3.65444	2.2419	0.0249675	1
1	77682918	77682918	1	30.6877	11.6266	2.63945	0.00830416	1
1	77709023	77709023	1	8.26748	4.07323	2.02971	0.0423859	1
1	77761059	77761059	1	14.0862	6.93133	2.03226	0.0421277	1
1	77888696	77888696	1	12.1103	5.51785	2.19476	0.0281811	1
1	78155381	78155381	1	2.1406	0.905219	2.36473	0.0180433	1
1	78375730	78375730	1	4.23084	2.02448	2.08985	0.0366317	1
1	78570720	78570720	1	1.53408	0.794472	1.93094	0.0534905	1
1	78673334	78673334	1	0.834166	0.431837	1.93167	0.0534005	1
1	79129274	79129274	1	5.5835	2.30243	2.42505	0.0153062	1
1	82920864	82920864	1	8.21398	3.20227	2.56505	0.010316	1
1	84398504	84398504	1	9.30414	4.15109	2.24137	0.025002	1
1	84690950	84690950	1	17.7688	6.14086	2.89353	0.00380935	1
1	85048646	85048646	1	11.6148	4.7688	2.43558	0.014868	1
1	85201057	85201057	1	13.2876	5.52408	2.4054	0.0161547	1
1	85275067	85275067	1	1.72875	0.704748	2.45301	0.0141667	1
1	85277813	85277813	1	13.3194	5.09846	2.61243	0.00899003	1
1	85656401	85656401	1	3.91964	1.90706	2.05533	0.0398471	1
1	85708477	85708477	1	11.5818	5.44278	2.12792	0.0333437	1
1	85883909	85883909	1	6.81246	2.93123	2.3241	0.0201204	1
1	86207792	86207792	1	4.73682	2.46843	1.91896	0.0549897	1
1	86468855	86468855	1	10.6705	5.248	2.03325	0.0420271	1
1	86799034	86799034	1	1.15932	0.535636	2.16438	0.0304352	1
1	86992082	86992082	1	2.54013	1.1155	2.27712	0.0227793	1
1	86992790	86992790	1	8.08351	3.97077	2.03575	0.0417752	1
1	88656314	88656314	1	4.7474	1.95915	2.4232	0.0153847	1
1	89584300	89584300	1	10.0773	4.72481	2.13286	0.0329363	1
1	89598772	89598772	1	3.42634	1.28838	2.6594	0.00782788	1
1	89971907	89971907	1	1.79834	0.829536	2.16788	0.0301676	1
1	89991036	89991036	1	2.90281	1.50363	1.93054	0.0535406	1
1	90717173	90717173	1	4.11199	1.62013	2.53806	0.011147	1
1	90719675	90719675	1	1.63998	0.737808	2.22277	0.0262314	1
1	90726165	90726165	1	3.70771	1.60564	2.30918	0.0209334	1
1	90944070	90944070	1	3.95092	1.54334	2.55997	0.010468	1
1	91022013	91022013	1	16.0487	5.35848	2.99501	0.00274434	1
1	91705751	91705751	1	6.88528	3.55821	1.93504	0.0529855	1
1	91765583	91765583	1	6.24896	3.19753	1.95431	0.0506647	1
1	91827941	91827941	1	4.96834	2.14118	2.32038	0.0203204	1
1	91886137	91886137	1	2.77677	1.34697	2.06149	0.0392559	1
1	91886923	91886923	1	1.83017	0.716324	2.55495	0.0106203	1
1	92272834	92272834	1	11.2486	5.61526	2.00323	0.0451527	1
1	92343261	92343261	1	18.8665	8.25868	2.28445	0.0223454	1
1	92425743	92425743	1	5.39535	2.56659	2.10215	0.0355404	1
1	92483230	92483230	1	13.0971	5.75393	2.2762	0.0228339	1
1	92483882	92483882	1	24.6346	11.9071	2.06891	0.0385549	1
1	92486173	92486173	1	22.0876	9.02392	2.44768	0.0143781	1
1	92486739	92486739	1	6.34509	3.10864	2.04111	0.0412394	1
1	93016484	93016484	1	2.44257	1.10919	2.20212	0.0276571	1
1	93076925	93076925	1	9.45839	4.85067	1.94991	0.0511864	1
1	93180273	93180273	1	12.8273	6.08558	2.10782	0.0350462	1
1	93447966	93447966	1	10.0099	4.5228	2.21322	0.0268825	1
1	93589202	93589202	1	8.33379	3.82051	2.18133	0.0291589	1
1	93591689	93591689	1	2.11104	1.02582	2.0579	0.0395998	1
1	93720999	93720999	1	5.52615	2.30095	2.40168	0.0163199	1
1	93736060	93736060	1	15.3553	5.33876	2.87619	0.00402504	1
1	93784637	93784637	1	14.2623	5.11838	2.78648	0.0053284	1
1	93804570	93804570	1	1.61194	0.791522	2.03651	0.0416993	1
1	93827682	93827682	1	4.70677	2.43139	1.93584	0.0528874	1
1	93882546	93882546	1	2.26765	1.0999	2.06169	0.0392369	1
1	93909495	93909495	1	14.329	7.0399	2.0354	0.0418101	1
1	94039412	94039412	1	2.72028	1.39	1.95703	0.0503437	1
1	94062558	94062558	1	12.6059	5.34578	2.35809	0.018369	1
1	94246849	94246849	1	5.14283	2.27364	2.26194	0.0237012	1
1	94661910	94661910	1	3.67127	1.90018	1.93206	0.0533519	1
1	94690000	94690000	1	4.56177	2.09924	2.17306	0.0297762	1
1	94795146	94795146	1	13.8301	4.58564	3.01596	0.00256166	1
1	95061395	95061395	1	13.5416	5.79942	2.33499	0.0195439	1
1	96236165	96236165	1	1.99229	0.908877	2.19203	0.0283771	1
1	96837540	96837540	1	22.8101	7.79641	2.92572	0.00343665	1
1	98662150	98662150	1	9.13188	3.25655	2.80416	0.00504486	1
1	99002412	99002412	1	10.7559	4.66561	2.30536	0.0211463	1
1	99534815	99534815	1	1.76319	0.914553	1.92793	0.0538644	1
1	99645865	99645865	1	1.50948	0.761722	1.98166	0.0475168	1
1	99790364	99790364	1	7.60395	3.93615	1.93182	0.0533815	1
1	99850158	99850158	1	25.8406	12.3581	2.09098	0.0365298	1
1	99969955	99969955	1	14.5133	6.02476	2.40894	0.0159989	1
1	100038329	100038329	1	19.5514	7.6907	2.54221	0.0110153	1
1	100141701	100141701	1	11.4442	4.89864	2.33619	0.0194812	1
1	100265140	100265140	1	11.5966	3.447	3.36426	0.000767486	1
1	100269477	100269477	1	2.3674	1.17739	2.01072	0.0443553	1
1	100462819	100462819	1	8.92765	3.64532	2.44907	0.0143225	1
1	101180181	101180181	1	4.40295	2.23342	1.9714	0.0486784	1
1	101770081	101770081	1	16.9586	8.03213	2.11135	0.0347425	1
1	101843251	101843251	1	2.34235	0.777452	3.01285	0.00258804	1
1	101847799	101847799	1	2.50921	1.19441	2.1008	0.0356587	1
1	102235082	102235082	1	4.71895	2.2003	2.14469	0.0319779	1
1	107140195	107140195	1	8.03607	3.87089	2.07603	0.0378915	1
1	107964860	107964860	1	7.25582	3.11894	2.32637	0.0199986	1
1	108070819	108070819	1	5.4593	2.41218	2.26322	0.0236219	1
1	108071433	108071433	1	15.2226	6.39996	2.37855	0.0173807	1
1	108136115	108136115	1	1.29008	0.520221	2.47986	0.0131433	1
1	108152822	108152822	1	1.46865	0.751718	1.95373	0.050733	1
1	108199784	108199784	1	21.2359	10.8503	1.95717	0.050328	1
1	108200563	108200563	1	6.17459	2.62667	2.35073	0.0187365	1
1	108662198	108662198	1	11.2427	4.74984	2.36697	0.0179342	1
1	108692272	108692272	1	18.6122	8.44348	2.20433	0.027501	1
1	108699363	108699363	1	8.76848	4.38958	1.99757	0.0457636	1
1	108718055	108718055	1	5.4066	2.79382	1.9352	0.0529656	1
1	108963351	108963351	1	19.2922	9.37123	2.05866	0.0395268	1
1	109042134	109042134	1	9.80841	4.64959	2.10952	0.0348995	1
1	109114140	109114140	1	16.5906	8.59372	1.93055	0.0535385	1
1	109186302	109186302	1	2.08575	0.82626	2.52432	0.0115921	1
1	109398163	109398163	1	12.014	4.90337	2.45015	0.0142798	1
1	109439800	109439800	1	11.2425	5.41842	2.07486	0.0379995	1
1	109467761	109467761	1	1.72511	0.754608	2.2861	0.0222487	1
1	109494185	109494185	1	22.9316	9.8462	2.32898	0.0198603	1
1	109510932	109510932	1	5.09385	2.43055	2.09576	0.0361035	1
1	109538422	109538422	1	4.23338	2.12144	1.99552	0.0459861	1
1	109543789	109543789	1	7.35869	2.69008	2.7355	0.00622865	1
1	109548551	109548551	1	14.4594	7.50209	1.92738	0.0539317	1
1	109614059	109614059	1	8.65407	4.03576	2.14435	0.0320048	1
1	109619865	109619865	1	26.9834	7.14014	3.77911	0.000157387	1
1	109628451	109628451	1	4.96346	2.21822	2.23758	0.0252483	1
1	109718225	109718225	1	6.99652	2.89449	2.41718	0.0156411	1
1	109751727	109751727	1	11.7643	6.07617	1.93614	0.0528505	1
1	109816912	109816912	1	1.22615	0.53448	2.2941	0.0217848	1
1	109866468	109866468	1	3.76732	1.94306	1.93886	0.0525183	1
1	109909859	109909859	1	1.73728	0.860842	2.01811	0.0435796	1
1	109983535	109983535	1	0.820437	0.370343	2.21534	0.0267365	1
1	110034755	110034755	1	11.476	5.61344	2.04438	0.0409162	1
1	110064719	110064719	1	2.68615	1.28529	2.08991	0.0366255	1
1	110068842	110068842	1	16.0875	8.36592	1.92298	0.0544823	1
1	110082649	110082649	1	3.39614	1.74603	1.94506	0.0517676	1
1	110111891	110111891	1	1.51262	0.781867	1.93463	0.0530358	1
1	110223043	110223043	1	5.66876	2.38987	2.37199	0.0176924	1
1	110338397	110338397	1	6.11322	2.35702	2.59362	0.00949702	1
1	110339904	110339904	1	8.44346	3.34815	2.52183	0.0116746	1
1	110390722	110390722	1	3.18235	1.53797	2.06918	0.038529	1
1	110456315	110456315	1	16.6771	7.19446	2.31805	0.0204464	1
1	110488545	110488545	1	3.37332	1.59791	2.11108	0.0347655	1
1	110539219	110539219	1	2.50466	1.16555	2.14891	0.0316416	1
1	110555833	110555833	1	1.46259	0.726264	2.01386	0.0440246	1
1	110606361	110606361	1	7.97619	3.5479	2.24814	0.0245673	1
1	110717166	110717166	1	8.11561	3.39353	2.3915	0.0167798	1
1	111140679	111140679	1	34.4375	14.7666	2.33213	0.019694	1
1	111270522	111270522	1	5.52422	2.23293	2.47398	0.0133619	1
1	111346648	111346648	1	7.2055	2.909	2.47696	0.0132505	1
1	111348257	111348257	1	6.49312	3.13146	2.07351	0.0381244	1
1	111488903	111488903	1	9.86693	4.79509	2.05771	0.0396176	1
1	111563659	111563659	1	5.70166	2.58388	2.20663	0.0273402	1
1	111565394	111565394	1	9.48937	4.8463	1.95807	0.0502222	1
1	111576812	111576812	1	5.20088	2.6896	1.9337	0.0531495	1
1	111755882	111755882	1	8.98035	4.10883	2.18562	0.0288433	1
1	111989462	111989462	1	17.1421	6.05889	2.82925	0.00466567	1
1	112456266	112456266	1	9.46782	3.97591	2.38129	0.0172519	1
1	112515024	112515024	1	10.1303	4.7199	2.14629	0.0318495	1
1	112544169	112544169	1	2.09565	1.04723	2.00113	0.0453781	1
1	112694507	112694507	1	13.7269	5.23792	2.62069	0.00877532	1
1	112711989	112711989	1	17.2836	7.26205	2.37999	0.0173132	1
1	112878197	112878197	1	1.69985	0.718885	2.36457	0.0180512	1
1	112922093	112922093	1	2.23402	0.929892	2.40245	0.0162858	1
1	112922856	112922856	1	10.2808	5.05846	2.0324	0.0421128	1
1	112943512	112943512	1	4.48783	2.27362	1.97387	0.0483966	1
1	113212001	113212001	1	14.3555	6.68414	2.1477	0.0317377	1
1	113391436	113391436	1	10.8867	5.09991	2.13469	0.0327864	1
1	113763333	113763333	1	2.4757	1.0814	2.28935	0.0220588	1
1	113905114	113905114	1	25.9112	10.564	2.4528	0.014175	1
1	113949997	113949997	1	8.53501	4.22996	2.01775	0.0436169	1
1	114108009	114108009	1	2.61026	1.12968	2.31061	0.0208545	1
1	114154175	114154175	1	5.56712	2.71731	2.04876	0.0404856	1
1	114154959	114154959	1	4.44908	1.87804	2.369	0.0178361	1
1	114299845	114299845	1	5.46699	2.57994	2.11904	0.0340874	1
1	114448564	114448564	1	7.07155	3.55152	1.99113	0.0464661	1
1	114511419	114511419	1	7.98547	3.10911	2.56841	0.0102166	1
1	114780647	114780647	1	24.8515	11.839	2.09912	0.0358064	1
1	114902111	114902111	1	6.78393	3.37412	2.01058	0.0443702	1
1	115032855	115032855	1	6.86512	3.07071	2.23568	0.0253729	1
1	115839038	115839038	1	6.28831	2.59926	2.41927	0.0155517	1
1	115841092	115841092	1	1.64418	0.733833	2.24054	0.0250558	1
1	116152045	116152045	1	6.23629	3.00954	2.07218	0.0382491	1
1	116323859	116323859	1	11.3146	4.07069	2.77954	0.00544365	1
1	116418563	116418563	1	10.8986	5.00015	2.17966	0.029283	1
1	116518922	116518922	1	3.52353	1.27803	2.757	0.00583338	1
1	116584997	116584997	1	4.77951	2.41032	1.98294	0.0473745	1
1	116665715	116665715	1	7.25747	3.21304	2.25876	0.0238986	1
1	116667709	116667709	1	24.6498	10.9931	2.24229	0.0249427	1
1	116849063	116849063	1	5.2386	2.04296	2.56423	0.0103406	1
1	116909957	116909957	1	10.0583	4.48146	2.24443	0.0248045	1
1	116943122	116943122	1	10.8195	4.44356	2.43488	0.0148968	1
1	117436313	117436313	1	3.6969	1.61329	2.29153	0.0219327	1
1	117594610	117594610	1	4.75673	1.89814	2.50599	0.0122109	1
1	117596386	117596386	1	2.72151	1.29134	2.1075	0.0350741	1
1	117665815	117665815	1	4.28366	1.62654	2.6336	0.00844849	1
1	117681308	117681308	1	1.26073	0.490695	2.56927	0.0101914	1
1	117803525	117803525	1	5.01051	2.45662	2.03959	0.0413909	1
1	117821469	117821469	1	2.41451	1.19557	2.01954	0.0434307	1
1	117985938	117985938	1	5.06555	2.64092	1.9181	0.0550987	1
1	118118676	118118676	1	4.10983	1.96542	2.09106	0.0365224	1
1	118902367	118902367	1	5.48012	2.44429	2.24201	0.0249609	1
1	118983631	118983631	1	1.39434	0.647709	2.15273	0.0313398	1
1	119065863	119065863	1	11.6673	5.50797	2.11826	0.0341531	1
1	119139992	119139992	1	1.99896	0.988503	2.02221	0.0431547	1
1	119327273	119327273	1	21.8298	9.05918	2.40969	0.0159663	1
1	119328178	119328178	1	1.69356	0.803129	2.1087	0.0349704	1
1	119768918	119768918	1	4.74709	1.99472	2.37983	0.0173204	1
1	119896301	119896301	1	2.25292	1.09741	2.05294	0.0400789	1
1	119969665	119969665	1	10.7558	5.0614	2.12507	0.0335807	1
1	145692075	145692075	1	6.53636	3.30174	1.97967	0.0477404	1
1	145777035	145777035	1	5.49884	2.07587	2.64893	0.00807461	1
1	145872364	145872364	1	5.67149	2.38669	2.37629	0.0174875	1
1	145940244	145940244	1	4.74939	2.18128	2.17734	0.0294555	1
1	145958210	145958210	1	5.34865	2.35838	2.26794	0.0233329	1
1	146018234	146018234	1	1.35476	0.64843	2.08929	0.036682	1
1	146052521	146052521	1	2.3712	0.960905	2.46768	0.0135993	1
1	147172738	147172738	1	11.436	5.58594	2.04728	0.0406305	1
1	147245225	147245225	1	3.33193	1.66248	2.0042	0.0450489	1
1	147270347	147270347	1	6.51618	3.05941	2.12988	0.0331815	1
1	147504433	147504433	1	6.17476	2.41343	2.5585	0.0105125	1
1	147567255	147567255	1	10.6784	3.8403	2.78063	0.00542539	1
1	147599610	147599610	1	20.668	7.32473	2.82168	0.00477732	1
1	149847375	149847375	1	9.43984	4.10324	2.30058	0.0214153	1
1	149904145	149904145	1	6.94314	3.14403	2.20835	0.0272196	1
1	149971521	149971521	1	4.47168	1.80714	2.47446	0.0133439	1
1	150010894	150010894	1	31.05	10.3661	2.99535	0.0027413	1
1	150256805	150256805	1	1.76624	0.785872	2.24749	0.0246088	1
1	150257475	150257475	1	1.79191	0.785578	2.281	0.0225482	1
1	150305033	150305033	1	1.42701	0.544043	2.62298	0.0087164	1
1	150327569	150327569	1	9.72891	4.65078	2.09189	0.0364484	1
1	150486675	150486675	1	2.00674	0.917319	2.18762	0.0286977	1
1	150549669	150549669	1	5.32187	2.67749	1.98763	0.0468521	1
1	150550488	150550488	1	3.09586	1.52817	2.02587	0.0427786	1
1	150551331	150551331	1	1.59476	0.803758	1.98413	0.0472411	1
1	150720494	150720494	1	7.01737	2.88303	2.43403	0.0149319	1
1	150751081	150751081	1	16.9141	8.46306	1.99858	0.0456542	1
1	150968507	150968507	1	4.33115	2.21595	1.95453	0.0506384	1
1	151048072	151048072	1	11.0531	4.8421	2.2827	0.0224479	1
1	151132961	151132961	1	3.10662	1.27666	2.4334	0.0149576	1
1	151654880	151654880	1	4.42019	1.84015	2.40208	0.0163019	1
1	151763615	151763615	1	18.5683	9.02181	2.05815	0.0395753	1
1	151767202	151767202	1	2.4485	1.21359	2.01757	0.0436362	1
1	151805778	151805778	1	1.42193	0.618384	2.29944	0.0214802	1
1	151832813	151832813	1	0.962201	0.502383	1.91528	0.0554574	1
1	151838112	151838112	1	3.3824	1.67553	2.01871	0.0435175	1
1	151858667	151858667	1	1.70052	0.864154	1.96784	0.0490864	1
1	152037019	152037019	1	15.0351	6.5106	2.30933	0.0209251	1
1	152089056	152089056	1	4.58374	2.2931	1.99892	0.0456165	1
1	152189548	152189548	1	3.28175	1.65928	1.97782	0.047949	1
1	152514000	152514000	1	12.0987	4.79276	2.52437	0.0115905	1
1	152708261	152708261	1	1.7277	0.801858	2.15462	0.0311919	1
1	153310684	153310684	1	5.62085	2.61161	2.15226	0.0313772	1
1	153495283	153495283	1	3.84483	1.59656	2.4082	0.0160314	1
1	153536264	153536264	1	7.68315	3.93025	1.95488	0.0505978	1
1	153628313	153628313	1	1.97451	0.832227	2.37257	0.017665	1
1	153633238	153633238	1	8.1236	4.11924	1.97211	0.0485969	1
1	153678820	153678820	1	19.7295	8.83474	2.23318	0.0255372	1
1	153752310	153752310	1	9.95078	3.7157	2.67803	0.00740555	1
1	153777832	153777832	1	1.45215	0.742028	1.957	0.0503478	1
1	153783691	153783691	1	12.9502	5.27011	2.45729	0.0139991	1
1	153923017	153923017	1	39.9027	20.5753	1.93935	0.0524593	1
1	153941883	153941883	1	5.76942	2.61831	2.20349	0.0275604	1
1	154058087	154058087	1	1.18126	0.458006	2.57914	0.00990455	1
1	154194960	154194960	1	1.44833	0.712702	2.03218	0.0421359	1
1	154327349	154327349	1	1.61715	0.792677	2.04011	0.0413391	1
1	154334530	154334530	1	12.6891	5.19041	2.44472	0.0144963	1
1	154402474	154402474	1	1.54409	0.785269	1.96632	0.049262	1
1	154627417	154627417	1	23.6715	11.8769	1.99308	0.0462532	1
1	154996304	154996304	1	1.4102	0.701929	2.00903	0.0445339	1
1	154998478	154998478	1	9.44816	4.63295	2.03934	0.0414161	1
1	154999445	154999445	1	9.65752	4.99551	1.93324	0.0532067	1
1	155084780	155084780	1	24.7189	11.496	2.15022	0.0315376	1
1	155085308	155085308	1	8.37906	4.33418	1.93325	0.0532052	1
1	155128024	155128024	1	11.2703	5.30183	2.12573	0.0335257	1
1	155194559	155194559	1	21.1626	7.74767	2.73148	0.00630499	1
1	155207991	155207991	1	1.61239	0.572898	2.81445	0.00488609	1
1	155208639	155208639	1	23.0517	11.2959	2.04071	0.0412802	1
1	155209462	155209462	1	9.29655	4.72272	1.96847	0.0490135	1
1	155256307	155256307	1	3.08817	1.41865	2.17684	0.0294923	1
1	155294911	155294911	1	2.48095	1.27535	1.94531	0.0517372	1
1	155370884	155370884	1	6.18109	2.64155	2.33995	0.0192865	1
1	155689049	155689049	1	22.4777	6.71076	3.34951	0.00080956	1
1	155805106	155805106	1	14.4708	6.99317	2.06927	0.0385206	1
1	155844493	155844493	1	3.5564	1.43943	2.4707	0.0134847	1
1	155934366	155934366	1	16.4997	8.53984	1.93209	0.0533485	1
1	155941446	155941446	1	1.88307	0.973462	1.9344	0.0530639	1
1	156020004	156020004	1	2.72559	1.32796	2.05247	0.040124	1
1	156084592	156084592	1	1.69582	0.733651	2.31148	0.0208066	1
1	156126090	156126090	1	1.54687	0.788222	1.96248	0.0497065	1
1	156242786	156242786	1	4.24095	1.74468	2.43079	0.0150661	1
1	156259187	156259187	1	5.27584	2.32264	2.27149	0.0231176	1
1	156292991	156292991	1	5.53677	1.72531	3.20914	0.00133134	1
1	156295725	156295725	1	19.5049	8.81271	2.21326	0.0268794	1
1	156360144	156360144	1	1.48032	0.729248	2.02993	0.0423634	1
1	156388326	156388326	1	2.81528	1.3166	2.1383	0.0324924	1
1	156505384	156505384	1	3.35869	1.58433	2.11994	0.0340112	1
1	156573179	156573179	1	9.98087	4.05117	2.4637	0.0137509	1
1	156591541	156591541	1	42.9895	21.7314	1.97822	0.0479039	1
1	156618349	156618349	1	3.80027	1.95038	1.94848	0.051358	1
1	156665101	156665101	1	2.9337	1.42503	2.0587	0.0395233	1
1	156676272	156676272	1	3.17712	1.0548	3.01204	0.00259496	1
1	156751809	156751809	1	12.9099	6.26083	2.062	0.0392075	1
1	156768219	156768219	1	6.67535	3.16167	2.11134	0.0347434	1
1	156811232	156811232	1	2.00996	1.0366	1.93898	0.0525034	1
1	156855495	156855495	1	7.59183	3.03838	2.49865	0.0124669	1
1	156879275	156879275	1	4.0588	1.8585	2.18391	0.0289691	1
1	156928002	156928002	1	8.02095	4.08532	1.96336	0.0496043	1
1	156938981	156938981	1	1.29069	0.638182	2.02244	0.0431308	1
1	156961894	156961894	1	1.05186	0.516105	2.03808	0.041542	1
1	157046342	157046342	1	8.22739	2.82863	2.90862	0.00363033	1
1	157099532	157099532	1	2.52682	0.835876	3.02296	0.00250315	1
1	157524307	157524307	1	1.86669	0.916291	2.03722	0.0416277	1
1	158077648	158077648	1	2.38094	1.12735	2.11198	0.0346885	1
1	158140874	158140874	1	7.63012	3.24363	2.35234	0.0186558	1
1	158179931	158179931	1	1.78517	0.862246	2.07037	0.0384173	1
1	158356946	158356946	1	4.0851	1.58792	2.57262	0.0100932	1
1	158402156	158402156	1	5.90537	2.87514	2.05394	0.0399812	1
1	158639894	158639894	1	8.80508	4.14405	2.12475	0.0336072	1
1	158767808	158767808	1	7.78114	3.17391	2.4516	0.0142224	1
1	158831089	158831089	1	1.2639	0.566034	2.23291	0.0255551	1
1	159204819	159204819	1	1.33538	0.627161	2.12925	0.0332335	1
1	159229499	159229499	1	4.31894	2.19162	1.97066	0.0487624	1
1	159266277	159266277	1	19.4467	5.54486	3.50716	0.000452916	1
1	159307504	159307504	1	1.43503	0.582374	2.46411	0.0137355	1
1	159714546	159714546	1	8.3445	3.60612	2.31398	0.0206687	1
1	159802499	159802499	1	2.90385	1.29342	2.2451	0.0247617	1
1	159829919	159829919	1	3.15148	1.26017	2.50084	0.0123898	1
1	159929849	159929849	1	3.68031	1.37605	2.67454	0.00748313	1
1	160032303	160032303	1	2.73379	1.38387	1.97546	0.0482159	1
1	160061599	160061599	1	4.42058	1.75057	2.52523	0.0115623	1
1	160062344	160062344	1	3.27523	1.60866	2.03601	0.0417498	1
1	160084140	160084140	1	14.828	7.39153	2.00608	0.044848	1
1	160299436	160299436	1	11.2024	5.50064	2.03656	0.0416938	1
1	160344714	160344714	1	12.9535	6.74995	1.91906	0.0549773	1
1	160364413	160364413	1	1.53628	0.662762	2.31799	0.0204499	1
1	160837903	160837903	1	5.08763	2.46302	2.06561	0.0388655	1
1	161016723	161016723	1	1.23625	0.571132	2.16457	0.0304207	1
1	161130109	161130109	1	12.31	6.35161	1.9381	0.0526114	1
1	161159397	161159397	1	19.1376	8.33825	2.29515	0.0217243	1
1	161191096	161191096	1	1.58839	0.720916	2.2033	0.0275735	1
1	161199067	161199067	1	2.90194	1.36399	2.12754	0.0333753	1
1	161223602	161223602	1	4.53189	2.3475	1.93051	0.0535433	1
1	161259618	161259618	1	2.38671	1.06941	2.2318	0.0256283	1
1	161307357	161307357	1	2.76123	1.09298	2.52633	0.0115262	1
1	161314457	161314457	1	16.5203	8.57671	1.92618	0.0540815	1
1	161400140	161400140	1	24.8009	8.96953	2.76501	0.00569204	1
1	161440668	161440668	1	5.87288	2.34119	2.5085	0.0121245	1
1	161505449	161505449	1	3.23552	1.50616	2.14819	0.031699	1
1	161689007	161689007	1	9.94809	4.07636	2.44044	0.0146695	1
1	161985433	161985433	1	8.13105	3.91491	2.07695	0.0378065	1
1	162028868	162028868	1	1.54129	0.624683	2.46732	0.013613	1
1	162066137	162066137	1	3.6565	1.71194	2.13588	0.0326891	1
1	162070166	162070166	1	9.2645	3.95766	2.3409	0.0192373	1
1	162369882	162369882	1	1.85623	0.948471	1.95708	0.0503384	1
1	162561382	162561382	1	21.0303	9.43953	2.2279	0.0258871	1
1	162632504	162632504	1	3.15577	1.44101	2.18997	0.0285265	1
1	162790868	162790868	1	6.54725	3.288	1.99126	0.0464528	1
1	162826141	162826141	1	1.80483	0.932307	1.93588	0.0528827	1
1	162847170	162847170	1	3.16516	1.31211	2.41226	0.015854	1
1	162878213	162878213	1	2.01808	0.900364	2.2414	0.0249999	1
1	163106545	163106545	1	5.23738	1.7282	3.03054	0.0024412	1
1	163321984	163321984	1	6.08889	2.76622	2.20116	0.0277246	1
1	164312131	164312131	1	6.78542	2.57489	2.63523	0.00840814	1
1	164324723	164324723	1	4.54294	2.25246	2.01688	0.0437083	1
1	164576623	164576623	1	5.12817	2.52488	2.03105	0.0422494	1
1	165235274	165235274	1	2.19444	1.02336	2.14434	0.0320053	1
1	165425134	165425134	1	10.8224	4.36025	2.48206	0.0130627	1
1	165630788	165630788	1	10.1776	4.99501	2.03756	0.041594	1
1	165631129	165631129	1	13.6419	5.33401	2.55753	0.010542	1
1	165698632	165698632	1	22.2481	9.35858	2.3773	0.01744	1
1	166490106	166490106	1	3.0712	1.50316	2.04316	0.0410371	1
1	166621709	166621709	1	6.10727	2.21509	2.75713	0.00583118	1
1	166913436	166913436	1	3.42096	1.72607	1.98194	0.0474859	1
1	167125892	167125892	1	4.00417	2.08665	1.91894	0.0549915	1
1	167196063	167196063	1	6.74268	3.44317	1.95828	0.0501974	1
1	167211673	167211673	1	14.5723	7.563	1.92679	0.0540056	1
1	167220608	167220608	1	35.8865	10.131	3.54224	0.000396746	1
1	167269347	167269347	1	8.57348	3.39769	2.52332	0.0116251	1
1	167669680	167669680	1	1.11104	0.560813	1.98111	0.0475785	1
1	167722613	167722613	1	23.7101	11.1122	2.13369	0.0328678	1
1	167936253	167936253	1	2.62649	1.20492	2.17981	0.0292716	1
1	168137686	168137686	1	1.96732	0.915869	2.14804	0.0317105	1
1	168261647	168261647	1	11.1334	4.88691	2.27821	0.022714	1
1	168495759	168495759	1	10.2644	4.09535	2.50634	0.0121987	1
1	169105369	169105369	1	3.07366	1.53409	2.00356	0.0451168	1
1	169366938	169366938	1	10.1635	4.2012	2.41918	0.0155554	1
1	169460733	169460733	1	1.26866	0.637425	1.9903	0.0465582	1
1	169486170	169486170	1	15.2682	5.82433	2.62146	0.00875552	1
1	169513742	169513742	1	5.31659	2.00306	2.65423	0.00794906	1
1	169879629	169879629	1	1.49801	0.590328	2.53758	0.0111621	1
1	170145900	170145900	1	1.79461	0.824227	2.17732	0.0294566	1
1	170276144	170276144	1	8.70955	3.8972	2.23482	0.0254289	1
1	170730331	170730331	1	7.71173	3.43424	2.24554	0.0247332	1
1	171742700	171742700	1	16.6674	7.20989	2.31174	0.0207917	1
1	171841292	171841292	1	10.4042	4.01739	2.58978	0.00960361	1
1	171909794	171909794	1	12.5886	5.88372	2.13957	0.0323899	1
1	172387152	172387152	1	7.52328	3.74111	2.01098	0.0443279	1
1	172533281	172533281	1	17.3938	7.80356	2.22896	0.0258163	1
1	172601314	172601314	1	8.37941	4.34511	1.92847	0.0537968	1
1	173477823	173477823	1	17.4854	7.64151	2.28821	0.0221255	1
1	173824516	173824516	1	8.47611	3.97447	2.13264	0.0329544	1
1	173997205	173997205	1	4.35486	2.20679	1.97339	0.048451	1
1	174160136	174160136	1	16.8427	7.10806	2.36953	0.0178109	1
1	174466909	174466909	1	3.48686	1.20537	2.89279	0.00381842	1
1	174700024	174700024	1	2.87706	0.949521	3.03001	0.00244546	1
1	174955713	174955713	1	1.83872	0.943062	1.94973	0.0512081	1
1	174995406	174995406	1	4.38205	2.20663	1.98586	0.0470493	1
1	174999692	174999692	1	17.6884	6.0658	2.91609	0.00354447	1
1	175208223	175208223	1	6.53394	3.0995	2.10806	0.0350258	1
1	176081277	176081277	1	10.2715	4.14197	2.47987	0.0131432	1
1	176206683	176206683	1	10.1869	3.63521	2.8023	0.00507401	1
1	177578445	177578445	1	5.30659	2.08431	2.54596	0.0108977	1
1	178409095	178409095	1	1.14854	0.576122	1.99357	0.0461988	1
1	178542613	178542613	1	10.3603	5.0906	2.03519	0.0418319	1
1	178683860	178683860	1	10.7309	5.4907	1.95438	0.0506568	1
1	178724836	178724836	1	5.76647	2.86657	2.01163	0.0442594	1
1	178871162	178871162	1	1.74385	0.857297	2.03412	0.0419391	1
1	179023870	179023870	1	1.50548	0.760375	1.97991	0.0477133	1
1	179088700	179088700	1	4.03613	1.86325	2.16617	0.030298	1
1	179293524	179293524	1	18.0664	7.96518	2.26818	0.0233184	1
1	179592211	179592211	1	1.54054	0.703008	2.19136	0.0284257	1
1	179728797	179728797	1	15.1625	5.548	2.73296	0.00627678	1
1	179744040	179744040	1	3.70181	1.3544	2.73317	0.00627285	1
1	179877784	179877784	1	5.49895	2.52462	2.17813	0.0293966	1
1	180125085	180125085	1	17.2169	8.34019	2.06433	0.038986	1
1	180154568	180154568	1	20.5758	9.70508	2.12011	0.0339971	1
1	180171875	180171875	1	2.02661	0.737677	2.74728	0.00600912	1
1	180235243	180235243	1	6.86941	3.3413	2.05591	0.0397913	1
1	180277574	180277574	1	1.87268	0.961561	1.94754	0.0514696	1
1	180415682	180415682	1	2.43831	1.22628	1.98837	0.0467703	1
1	180886514	180886514	1	1.84759	0.692454	2.66818	0.0076263	1
1	180976567	180976567	1	2.3212	0.890496	2.60664	0.0091435	1
1	181089836	181089836	1	6.49046	3.09797	2.09507	0.0361648	1
1	181321398	181321398	1	14.7471	5.27333	2.79655	0.00516511	1
1	181768881	181768881	1	5.30604	2.22126	2.38876	0.0169055	1
1	182054694	182054694	1	9.47986	4.4389	2.13563	0.0327096	1
1	182061682	182061682	1	3.72662	1.10172	3.38254	0.000718183	1
1	182088568	182088568	1	10.5646	5.51185	1.91671	0.0552754	1
1	182217314	182217314	1	9.81865	3.78967	2.5909	0.00957257	1
1	182391686	182391686	1	18.4208	9.38881	1.962	0.0497627	1
1	182604595	182604595	1	6.29097	2.87964	2.18464	0.0289152	1
1	182608841	182608841	1	7.24599	3.0899	2.34506	0.019024	1
1	182672202	182672202	1	1.54136	0.800825	1.92472	0.0542646	1
1	182674024	182674024	1	16.4393	7.70558	2.13343	0.0328893	1
1	182684359	182684359	1	1.62519	0.722144	2.25051	0.0244168	1
1	182812268	182812268	1	16.043	7.20617	2.22628	0.0259953	1
1	182839803	182839803	1	7.31134	3.38452	2.16023	0.0307549	1
1	182865278	182865278	1	16.4635	6.5375	2.51832	0.0117915	1
1	182952552	182952552	1	1.87408	0.861505	2.17535	0.0296037	1
1	182953291	182953291	1	3.68051	1.54886	2.37626	0.017489	1
1	183022711	183022711	1	19.3453	9.55364	2.02491	0.0428765	1
1	183582190	183582190	1	1.65572	0.72283	2.2906	0.0219864	1
1	183653590	183653590	1	1.03929	0.542604	1.91538	0.0554442	1
1	183801285	183801285	1	3.36498	1.29942	2.5896	0.00960876	1
1	183821801	183821801	1	6.53735	3.05329	2.14108	0.0322672	1
1	183843721	183843721	1	12.8167	5.47807	2.33963	0.0193027	1
1	183845537	183845537	1	2.13962	1.02141	2.09477	0.0361918	1
1	183916572	183916572	1	10.6837	4.80775	2.22217	0.0262717	1
1	183922225	183922225	1	10.1317	5.15432	1.96567	0.0493368	1
1	183938925	183938925	1	19.4756	8.42963	2.31038	0.0208673	1
1	184272815	184272815	1	2.38595	1.22557	1.9468	0.0515583	1
1	184387420	184387420	1	10.5026	4.99551	2.10241	0.0355178	1
1	184859502	184859502	1	5.15179	2.46391	2.0909	0.0365373	1
1	184900806	184900806	1	17.6778	7.93605	2.22754	0.0259114	1
1	185045237	185045237	1	16.9434	7.98322	2.12238	0.0338061	1
1	185156955	185156955	1	29.3649	11.9444	2.45847	0.013953	1
1	185334314	185334314	1	3.89919	2.01334	1.93668	0.0527849	1
1	185483785	185483785	1	10.6626	4.01055	2.65864	0.0078456	1
1	185654330	185654330	1	7.05007	3.17123	2.22314	0.0262065	1
1	186291363	186291363	1	2.36038	1.15795	2.03841	0.0415086	1
1	186722503	186722503	1	5.1056	2.03376	2.51042	0.0120586	1
1	187313338	187313338	1	1.59914	0.764904	2.09065	0.0365597	1
1	187417512	187417512	1	6.98785	2.89783	2.41141	0.0158909	1
1	187641167	187641167	1	5.22964	2.06162	2.53667	0.0111914	1
1	192635282	192635282	1	1.53929	0.595908	2.5831	0.00979168	1
1	192636257	192636257	1	4.41912	2.26866	1.9479	0.0514266	1
1	193104563	193104563	1	13.1627	6.08353	2.16366	0.0304903	1
1	193105423	193105423	1	12.1487	5.42531	2.23927	0.0251385	1
1	193121916	193121916	1	29.577	13.0571	2.26521	0.0234998	1
1	193708361	193708361	1	3.3	1.49816	2.2027	0.027616	1
1	195897378	195897378	1	10.626	4.45644	2.38442	0.017106	1
1	197686943	197686943	1	4.26587	1.96627	2.16952	0.0300432	1
1	197911532	197911532	1	16.4685	7.16035	2.29995	0.021451	1
1	197921681	197921681	1	1.7773	0.818869	2.17043	0.0299741	1
1	197929086	197929086	1	3.01198	1.51663	1.98597	0.0470367	1
1	198469370	198469370	1	5.03623	1.89865	2.65253	0.00798903	1
1	198983393	198983393	1	6.29244	3.08505	2.03965	0.0413848	1
1	199283152	199283152	1	1.49649	0.751166	1.99223	0.0463462	1
1	200027108	200027108	1	8.8318	4.02929	2.1919	0.0283867	1
1	200212132	200212132	1	8.53251	4.01623	2.12451	0.0336277	1
1	200305599	200305599	1	2.47128	1.23087	2.00775	0.04467	1
1	200410028	200410028	1	9.35204	4.09148	2.28574	0.0222697	1
1	200489081	200489081	1	3.00079	1.45357	2.06443	0.0389768	1
1	200497071	200497071	1	13.0324	6.00474	2.17036	0.0299798	1
1	200811992	200811992	1	1.39036	0.65461	2.12395	0.033674	1
1	200872997	200872997	1	2.22516	1.15652	1.92401	0.0543533	1
1	200908845	200908845	1	3.87132	1.90273	2.03461	0.0418902	1
1	201024969	201024969	1	1.10424	0.486938	2.26772	0.0233463	1
1	201112557	201112557	1	3.34984	1.21159	2.76482	0.00569534	1
1	201171032	201171032	1	5.87434	3.0551	1.9228	0.0545056	1
1	201172073	201172073	1	7.82358	4.08931	1.91318	0.055725	1
1	201369471	201369471	1	5.07249	2.5149	2.01697	0.0436984	1
1	201377020	201377020	1	2.53367	1.18053	2.14621	0.0318561	1
1	201457161	201457161	1	1.63714	0.759478	2.15561	0.031114	1
1	201494638	201494638	1	0.869345	0.439964	1.97595	0.048161	1
1	201507366	201507366	1	16.9319	5.3638	3.1567	0.00159563	1
1	201720296	201720296	1	1.72199	0.786257	2.19011	0.0285165	1
1	201739290	201739290	1	3.21182	1.66996	1.92329	0.0544432	1
1	201782162	201782162	1	5.12001	2.43997	2.09839	0.0358707	1
1	201829279	201829279	1	15.6688	7.1414	2.19408	0.0282297	1
1	201861586	201861586	1	0.88108	0.438145	2.01093	0.0443325	1
1	201888811	201888811	1	9.14626	4.48251	2.04043	0.0413071	1
1	201952288	201952288	1	11.205	5.45563	2.05384	0.0399916	1
1	202013275	202013275	1	5.65445	2.26415	2.49738	0.0125114	1
1	202018613	202018613	1	1.59766	0.731093	2.1853	0.0288666	1
1	202122804	202122804	1	2.31732	1.08754	2.13079	0.0331067	1
1	202144956	202144956	1	6.15945	1.9833	3.10566	0.00189857	1
1	202276147	202276147	1	1.69188	0.849214	1.99228	0.0463399	1
1	202348784	202348784	1	11.6787	5.08563	2.29641	0.0216527	1
1	202362170	202362170	1	6.64975	3.02447	2.19865	0.0279026	1
1	202675625	202675625	1	2.08913	1.04694	1.99546	0.0459926	1
1	202709982	202709982	1	18.4745	7.75496	2.38228	0.0172058	1
1	202810830	202810830	1	11.0486	3.64954	3.0274	0.00246664	1
1	202904514	202904514	1	6.14212	2.97384	2.06538	0.0388867	1
1	203007215	203007215	1	12.1149	5.90803	2.05059	0.040307	1
1	203075597	203075597	1	3.24255	1.67898	1.93126	0.0534512	1
1	203078701	203078701	1	2.11753	0.982013	2.15632	0.0310587	1
1	203175935	203175935	1	1.23038	0.573979	2.14359	0.0320657	1
1	203179003	203179003	1	1.00063	0.452827	2.20975	0.0271226	1
1	203273280	203273280	1	11.6657	5.71683	2.04059	0.041292	1
1	203305559	203305559	1	24.8525	10.1117	2.4578	0.013979	1
1	203629465	203629465	1	14.7691	7.53582	1.95986	0.0500125	1
1	203729679	203729679	1	5.49112	2.82484	1.94387	0.0519115	1
1	203756163	203756163	1	1.34175	0.698001	1.92228	0.054571	1
1	203946936	203946936	1	4.51239	2.17069	2.07878	0.0376376	1
1	204073209	204073209	1	11.8294	4.15912	2.8442	0.00445233	1
1	204094303	204094303	1	8.64608	4.38709	1.9708	0.0487467	1
1	204122360	204122360	1	2.18625	0.995833	2.1954	0.0281348	1
1	204123665	204123665	1	10.5316	5.34314	1.97105	0.0487176	1
1	204129602	204129602	1	2.71354	1.40494	1.93143	0.0534298	1
1	204277001	204277001	1	3.7467	1.56196	2.39873	0.0164522	1
1	204380530	204380530	1	8.61726	4.0263	2.14024	0.0323353	1
1	204411673	204411673	1	26.9849	11.8168	2.28361	0.0223943	1
1	204441968	204441968	1	5.69714	2.76454	2.06079	0.0393232	1
1	204476295	204476295	1	1.10579	0.387783	2.85156	0.0043505	1
1	204477179	204477179	1	18.2383	7.28756	2.50266	0.0123263	1
1	204602129	204602129	1	7.71796	3.86067	1.99912	0.045595	1
1	204626685	204626685	1	2.16013	1.02918	2.09889	0.0358266	1
1	204637639	204637639	1	2.67783	0.876819	3.05403	0.00225791	1
1	204681202	204681202	1	3.59118	1.50252	2.39011	0.0168432	1
1	204686115	204686115	1	1.60791	0.81786	1.96599	0.0492994	1
1	204819203	204819203	1	2.85461	1.4684	1.94403	0.0518915	1
1	204868465	204868465	1	1.56689	0.796627	1.96691	0.0491935	1
1	204929294	204929294	1	2.27014	1.1744	1.93302	0.0532341	1
1	204950573	204950573	1	7.04491	3.15113	2.23568	0.025373	1
1	204956573	204956573	1	5.08682	2.60248	1.9546	0.0506301	1
1	204985904	204985904	1	1.99185	1.01733	1.95792	0.0502394	1
1	204986551	204986551	1	10.3646	5.17475	2.00291	0.0451868	1
1	204987262	204987262	1	2.84295	1.13503	2.50474	0.0122542	1
1	205003689	205003689	1	10.346	3.82609	2.70408	0.00684944	1
1	205009145	205009145	1	4.27261	2.01098	2.12464	0.0336168	1
1	205085555	205085555	1	7.09476	3.6061	1.96743	0.0491334	1
1	205091164	205091164	1	1.29684	0.512638	2.52975	0.0114145	1
1	205213972	205213972	1	8.17771	2.5266	3.23665	0.00120941	1
1	205269029	205269029	1	16.6825	6.81001	2.4497	0.0142977	1
1	205321787	205321787	1	6.49535	2.43772	2.66452	0.00770982	1
1	205343070	205343070	1	2.11543	0.868777	2.43495	0.0148938	1
1	205504212	205504212	1	2.00809	0.75646	2.65459	0.00794042	1
1	205939860	205939860	1	2.02116	0.742452	2.72228	0.00648337	1
1	206024690	206024690	1	1.44638	0.639387	2.26214	0.0236887	1
1	206507360	206507360	1	19.225	8.98527	2.13962	0.0323857	1
1	206675043	206675043	1	0.957556	0.479667	1.99629	0.0459021	1
1	206685453	206685453	1	20.3057	8.86993	2.28927	0.0220635	1
1	206725334	206725334	1	1.29657	0.657272	1.97265	0.0485353	1
1	206782625	206782625	1	1.55605	0.76696	2.02886	0.042473	1
1	206889827	206889827	1	6.48269	2.31758	2.79718	0.00515514	1
1	206902054	206902054	1	10.6211	4.03006	2.63548	0.00840182	1
1	207027674	207027674	1	1.80429	0.862967	2.0908	0.0365457	1
1	207048202	207048202	1	3.36558	1.42121	2.36811	0.0178792	1
1	207096406	207096406	1	3.42102	1.50407	2.2745	0.0229358	1
1	207204747	207204747	1	27.7514	12.8261	2.16367	0.0304895	1
1	207337333	207337333	1	2.06745	0.887672	2.32907	0.0198553	1
1	207423665	207423665	1	3.59362	1.68061	2.13828	0.032494	1
1	207499592	207499592	1	5.77917	2.78558	2.07467	0.0380167	1
1	207752059	207752059	1	9.83623	4.58246	2.1465	0.0318334	1
1	207847373	207847373	1	10.5957	4.55538	2.32598	0.0200194	1
1	207912109	207912109	1	1.08801	0.5358	2.03063	0.0422923	1
1	208243290	208243290	1	6.19826	2.90277	2.1353	0.0327369	1
1	208244330	208244330	1	7.04225	2.6622	2.64528	0.00816234	1
1	209548784	209548784	1	2.90287	1.38602	2.0944	0.0362245	1
1	209583761	209583761	1	4.28165	1.86416	2.29683	0.0216287	1
1	209584583	209584583	1	2.11997	0.803072	2.63983	0.00829482	1
1	209585998	209585998	1	3.42309	1.51987	2.25223	0.0243078	1
1	209642106	209642106	1	1.69958	0.812002	2.09308	0.0363423	1
1	209779436	209779436	1	14.6151	6.56006	2.22789	0.0258877	1
1	209828072	209828072	1	14.9979	7.57664	1.97949	0.0477608	1
1	210234138	210234138	1	18.3966	4.88752	3.76398	0.000167228	1
1	210268220	210268220	1	3.51545	1.65733	2.12116	0.0339087	1
1	210312036	210312036	1	7.44452	3.39839	2.1906	0.0284809	1
1	210329442	210329442	1	13.8866	6.14481	2.25989	0.0238282	1
1	210648384	210648384	1	8.96976	4.06836	2.20476	0.027471	1
1	211258224	211258224	1	2.17669	0.959144	2.26941	0.0232436	1
1	211326589	211326589	1	11.9849	5.11452	2.34331	0.0191133	1
1	211515435	211515435	1	17.6248	8.31068	2.12074	0.0339437	1
1	211529737	211529737	1	4.79841	2.16465	2.21672	0.0266425	1
1	211577779	211577779	1	12.0007	5.68048	2.11261	0.0346339	1
1	211642754	211642754	1	8.94684	4.012	2.23002	0.0257463	1
1	212035788	212035788	1	6.43248	2.73232	2.35422	0.0185618	1
1	212202929	212202929	1	9.63297	4.51179	2.13507	0.0327557	1
1	212565199	212565199	1	2.04011	0.996458	2.04736	0.0406226	1
1	212607648	212607648	1	22.0159	10.0444	2.19186	0.0283898	1
1	212608769	212608769	1	6.72581	2.95842	2.27345	0.0229993	1
1	212682038	212682038	1	2.61963	1.26141	2.07676	0.037824	1
1	212700283	212700283	1	15.282	4.76439	3.20754	0.00133874	1
1	212917066	212917066	1	1.10225	0.53546	2.05851	0.0395416	1
1	212944670	212944670	1	4.77698	1.96003	2.4372	0.0148014	1
1	213016430	213016430	1	7.01654	2.69103	2.60738	0.00912382	1
1	213051269	213051269	1	20.2861	8.82815	2.29789	0.0215679	1
1	213399875	213399875	1	4.00786	1.54993	2.58583	0.0097146	1
1	214125537	214125537	1	2.88246	1.32935	2.16832	0.0301345	1
1	214281433	214281433	1	11.8024	5.98891	1.9707	0.048758	1
1	214384153	214384153	1	3.64315	1.80349	2.02005	0.0433783	1
1	214558115	214558115	1	6.70858	3.41805	1.96269	0.0496822	1
1	215584636	215584636	1	2.93521	1.41925	2.06814	0.038627	1
1	216078181	216078181	1	8.08687	3.18026	2.54284	0.0109956	1
1	216311696	216311696	1	5.08376	2.4931	2.03914	0.0414364	1
1	217527567	217527567	1	5.20974	2.57504	2.02317	0.0430559	1
1	217719255	217719255	1	2.05117	0.884685	2.31853	0.0204204	1
1	218398329	218398329	1	4.66319	1.83433	2.54218	0.0110164	1
1	219171709	219171709	1	2.36743	0.767088	3.08625	0.00202699	1
1	219578443	219578443	1	2.93904	1.2446	2.36144	0.0182041	1
1	219668174	219668174	1	4.31228	1.66141	2.59556	0.00944371	1
1	220090644	220090644	1	3.53358	1.41945	2.48939	0.0127961	1
1	220242312	220242312	1	4.03622	1.86525	2.16391	0.0304714	1
1	220748189	220748189	1	14.4549	5.4923	2.63185	0.00849214	1
1	220786243	220786243	1	4.08068	2.12618	1.91926	0.0549518	1
1	220882322	220882322	1	3.80939	1.58562	2.40246	0.0162854	1
1	220887508	220887508	1	2.31183	0.954833	2.42118	0.01547	1
1	220962109	220962109	1	2.21013	1.00697	2.19484	0.0281752	1
1	221743343	221743343	1	8.46935	3.84319	2.20373	0.0275435	1
1	222617827	222617827	1	19.3124	8.85262	2.18155	0.029143	1
1	222659742	222659742	1	5.90523	2.91085	2.0287	0.042489	1
1	222711569	222711569	1	19.1129	9.80948	1.94842	0.0513653	1
1	222739118	222739118	1	8.46814	4.23281	2.00059	0.0454363	1
1	222761988	222761988	1	9.6278	4.33426	2.22132	0.0263291	1
1	223022763	223022763	1	3.47872	1.75543	1.98168	0.0475147	1
1	223298902	223298902	1	2.88205	1.28251	2.2472	0.0246273	1
1	223363936	223363936	1	10.6992	4.8228	2.21846	0.0265236	1
1	223541831	223541831	1	4.86839	2.27415	2.14076	0.0322938	1
1	223709760	223709760	1	4.52955	1.79458	2.52402	0.0116021	1
1	223712990	223712990	1	30.2656	14.2848	2.11873	0.0341136	1
1	223757082	223757082	1	6.86083	3.48022	1.97138	0.0486805	1
1	223845507	223845507	1	23.976	7.33971	3.26661	0.00108843	1
1	223872866	223872866	1	8.21185	4.00778	2.04898	0.040464	1
1	224250293	224250293	1	15.9267	6.95599	2.28964	0.0220419	1
1	224305125	224305125	1	3.16984	1.32956	2.38413	0.0171198	1
1	224929292	224929292	1	3.08848	1.51127	2.04363	0.0409902	1
1	225411500	225411500	1	4.56679	2.3774	1.92091	0.0547424	1
1	225427966	225427966	1	13.8382	6.97041	1.98528	0.0471132	1
1	225441544	225441544	1	1.96581	0.872156	2.25397	0.0241984	1
1	225703694	225703694	1	1.13554	0.511689	2.2192	0.0264732	1
1	225809946	225809946	1	21.0931	8.29286	2.54352	0.0109741	1
1	225924211	225924211	1	8.38662	3.53478	2.3726	0.0176634	1
1	226108602	226108602	1	2.99606	1.50272	1.99376	0.0461786	1
1	226371861	226371861	1	13.2385	6.54643	2.02224	0.0431514	1
1	226407632	226407632	1	14.7455	6.09875	2.41779	0.0156151	1
1	226408236	226408236	1	12.1991	5.45205	2.23752	0.0252521	1
1	226549009	226549009	1	22.0351	9.66303	2.28035	0.022587	1
1	226568780	226568780	1	2.78958	1.05757	2.63773	0.00834637	1
1	226691482	226691482	1	3.61724	1.84828	1.95709	0.0503373	1
1	226703472	226703472	1	16.0483	4.96737	3.23074	0.00123472	1
1	226737037	226737037	1	8.20652	2.98953	2.74508	0.00604958	1
1	226810171	226810171	1	4.576	2.04426	2.23846	0.0251911	1
1	226883890	226883890	1	13.82	7.03372	1.96482	0.049435	1
1	226884459	226884459	1	1.28603	0.63897	2.01265	0.0441511	1
1	226940005	226940005	1	12.7433	5.10405	2.49671	0.0125353	1
1	226940508	226940508	1	10.0586	4.65153	2.16242	0.0305855	1
1	226962625	226962625	1	12.0331	5.14646	2.33813	0.0193806	1
1	226994913	226994913	1	6.97046	2.57047	2.71175	0.00669293	1
1	227001383	227001383	1	12.0677	5.41616	2.2281	0.0258739	1
1	227318152	227318152	1	3.41916	1.76057	1.94208	0.0521277	1
1	227392120	227392120	1	1.64462	0.681903	2.41181	0.0158735	1
1	227743638	227743638	1	8.59009	3.62547	2.36937	0.0178182	1
1	227789260	227789260	1	1.49856	0.7175	2.08859	0.036745	1
1	227946721	227946721	1	9.55154	4.90784	1.94618	0.0516332	1
1	227947357	227947357	1	17.5676	6.16292	2.85054	0.00436453	1
1	228002114	228002114	1	2.6644	1.20914	2.20356	0.0275552	1
1	228021943	228021943	1	3.30049	1.5401	2.14303	0.0321104	1
1	228102438	228102438	1	11.5259	4.48139	2.57195	0.0101127	1
1	228118141	228118141	1	3.07595	1.26264	2.43613	0.0148454	1
1	228145328	228145328	1	7.47751	2.89505	2.58286	0.00979854	1
1	228147240	228147240	1	5.62384	2.40416	2.33921	0.0193247	1
1	228191996	228191996	1	0.837285	0.402466	2.08038	0.0374904	1
1	228277789	228277789	1	4.82724	1.72035	2.80596	0.0050167	1
1	228307119	228307119	1	2.09995	1.0865	1.93277	0.0532643	1
1	228316099	228316099	1	8.13098	3.43606	2.36637	0.0179635	1
1	228357902	228357902	1	3.04273	1.54036	1.97533	0.0482307	1
1	228403508	228403508	1	6.82658	2.44175	2.79578	0.00517749	1
1	228407010	228407010	1	18.7275	7.82817	2.39232	0.0167423	1
1	228445573	228445573	1	1.39356	0.709078	1.96532	0.0493773	1
1	228462704	228462704	1	2.6461	1.21329	2.18094	0.0291882	1
1	228752437	228752437	1	2.21161	1.09215	2.025	0.042867	1
1	228851966	228851966	1	1.36145	0.514686	2.64521	0.00816399	1
1	228987893	228987893	1	0.949256	0.435417	2.18011	0.0292494	1
1	228998285	228998285	1	9.02305	4.02246	2.24317	0.0248861	1
1	229028889	229028889	1	1.32488	0.672101	1.97124	0.0486961	1
1	229229841	229229841	1	2.01502	0.769339	2.61916	0.00881466	1
1	229270786	229270786	1	1.61932	0.830925	1.94882	0.0513168	1
1	229318340	229318340	1	5.60389	2.8495	1.96662	0.0492266	1
1	229343186	229343186	1	8.96505	4.19436	2.13741	0.0325649	1
1	229508069	229508069	1	17.2342	8.05352	2.13996	0.032358	1
1	229529816	229529816	1	5.03951	2.53605	1.98715	0.0469056	1
1	229559343	229559343	1	7.5808	3.58305	2.11574	0.0343671	1
1	229781763	229781763	1	2.87032	1.41743	2.02501	0.0428663	1
1	230067863	230067863	1	22.7804	11.5523	1.97193	0.0486176	1
1	230174809	230174809	1	9.0159	4.15039	2.1723	0.0298329	1
1	230210075	230210075	1	12.7341	4.93962	2.57794	0.00993907	1
1	230307317	230307317	1	2.28218	1.12386	2.03067	0.042289	1
1	230356990	230356990	1	14.3693	5.96168	2.41028	0.0159402	1
1	230424571	230424571	1	6.80153	3.46922	1.96054	0.0499328	1
1	230688522	230688522	1	8.98411	3.84605	2.33593	0.0194948	1
1	230747805	230747805	1	1.6495	0.730438	2.25823	0.0239314	1
1	230868760	230868760	1	20.7482	9.99253	2.07637	0.0378597	1
1	230979056	230979056	1	34.5603	12.4638	2.77286	0.00555658	1
1	230990461	230990461	1	10.9259	5.11938	2.13423	0.0328237	1
1	231039528	231039528	1	35.5069	12.061	2.94394	0.00324058	1
1	231241434	231241434	1	12.9484	6.47595	1.99946	0.0455585	1
1	231337521	231337521	1	35.9656	10.9588	3.2819	0.00103111	1
1	231627215	231627215	1	13.7738	4.2727	3.22366	0.00126561	1
1	232047321	232047321	1	8.56013	4.1404	2.06747	0.0386902	1
1	232303275	232303275	1	7.69956	3.28667	2.34266	0.0191467	1
1	232306787	232306787	1	2.55409	0.91746	2.78388	0.00537136	1
1	232328899	232328899	1	1.91351	0.712201	2.68675	0.00721506	1
1	232455219	232455219	1	12.1688	4.07678	2.9849	0.00283672	1
1	232463063	232463063	1	16.3578	6.7964	2.40684	0.0160914	1
1	232493829	232493829	1	2.8706	1.24481	2.30605	0.0211077	1
1	232630507	232630507	1	20.1592	7.83128	2.57419	0.0100476	1
1	232950377	232950377	1	16.082	8.25727	1.94762	0.0514602	1
1	233161296	233161296	1	10.8319	5.43354	1.99352	0.0462046	1
1	233362156	233362156	1	4.14211	2.13893	1.93654	0.0528022	1
1	233613919	233613919	1	10.096	4.83133	2.0897	0.0366452	1
1	233617259	233617259	1	2.4298	1.15346	2.10654	0.0351579	1
1	233905086	233905086	1	10.9849	5.01721	2.18943	0.0285654	1
1	234215241	234215241	1	1.49679	0.720855	2.0764	0.0378567	1
1	234262820	234262820	1	3.04571	1.57717	1.93113	0.0534675	1
1	234431344	234431344	1	10.9872	4.66275	2.35637	0.0184544	1
1	234554012	234554012	1	7.5825	3.57041	2.1237	0.0336949	1
1	234562700	234562700	1	8.56731	3.91934	2.1859	0.0288226	1
1	234610750	234610750	1	17.0586	4.6867	3.63979	0.000272859	1
1	234837208	234837208	1	3.36624	1.57669	2.135	0.0327609	1
1	234881439	234881439	1	2.00596	0.916967	2.1876	0.0286984	1
1	234918058	234918058	1	4.29009	2.00118	2.14378	0.0320509	1
1	235000471	235000471	1	4.44255	2.09894	2.11657	0.0342963	1
1	235367364	235367364	1	23.8682	10.3629	2.30324	0.0212656	1
1	235441646	235441646	1	9.83791	4.98056	1.97526	0.0482383	1
1	235504680	235504680	1	16.7193	7.75683	2.15543	0.0311282	1
1	235601683	235601683	1	10.217	4.56987	2.23574	0.0253688	1
1	235636581	235636581	1	6.03669	2.71335	2.22481	0.0260937	1
1	235741510	235741510	1	14.0656	5.25706	2.67556	0.00746049	1
1	235809092	235809092	1	10.5374	5.28854	1.99249	0.0463169	1
1	235866527	235866527	1	18.4537	6.38393	2.89065	0.00384442	1
1	235943908	235943908	1	1.54153	0.776797	1.98446	0.0472041	1
1	235945867	235945867	1	1.6121	0.819586	1.96696	0.0491873	1
1	235951884	235951884	1	0.973834	0.43211	2.25367	0.0242168	1
1	236017154	236017154	1	9.5898	3.3066	2.9002	0.00372923	1
1	236024839	236024839	1	7.52911	3.13255	2.4035	0.0162388	1
1	236065454	236065454	1	6.05255	2.51327	2.40824	0.0160296	1
1	236142472	236142472	1	17.585	8.9151	1.9725	0.0485527	1
1	236143010	236143010	1	10.9033	4.98178	2.18865	0.0286226	1
1	236523970	236523970	1	28.3508	12.6828	2.23537	0.0253931	1
1	236568763	236568763	1	1.52831	0.652509	2.3422	0.0191705	1
1	236608121	236608121	1	13.1521	5.72674	2.29661	0.0216409	1
1	236685399	236685399	1	3.42167	1.66123	2.05972	0.0394257	1
1	236686088	236686088	1	1.49949	0.774	1.93733	0.0527055	1
1	236793343	236793343	1	37.3382	14.9319	2.50056	0.0123995	1
1	236907247	236907247	1	1.86216	0.962625	1.93446	0.053057	1
1	237687302	237687302	1	5.24936	2.57183	2.0411	0.0412405	1
1	237753067	237753067	1	1.66842	0.835735	1.99635	0.0458957	1
1	238683681	238683681	1	4.57481	1.7227	2.65561	0.00791656	1
1	238710948	238710948	1	1.97368	0.994178	1.98524	0.0471181	1
1	238753249	238753249	1	6.97183	2.91412	2.39243	0.0167372	1
1	238827668	238827668	1	1.54235	0.650815	2.36988	0.0177939	1
1	239733396	239733396	1	6.24687	3.11437	2.00582	0.0448756	1
1	240242462	240242462	1	6.62908	2.25054	2.94556	0.00322375	1
1	240652282	240652282	1	2.80249	1.29891	2.15757	0.0309617	1
1	240744020	240744020	1	1.85242	0.885347	2.09231	0.0364112	1
1	241208935	241208935	1	3.18622	1.44945	2.19823	0.027933	1
1	241275452	241275452	1	7.78863	3.5396	2.20043	0.0277766	1
1	241465840	241465840	1	8.42559	4.0588	2.07588	0.0379047	1
1	241640377	241640377	1	10.7459	4.88527	2.19966	0.0278311	1
1	241958760	241958760	1	9.8989	3.69476	2.67917	0.00738043	1
1	241965032	241965032	1	1.34245	0.695424	1.9304	0.053557	1
1	242527290	242527290	1	2.1961	1.06821	2.05588	0.0397943	1
1	243255508	243255508	1	11.4379	4.84715	2.35972	0.0182886	1
1	243255876	243255876	1	23.8046	9.9558	2.39103	0.0168014	1
1	243440164	243440164	1	6.28918	2.57741	2.44012	0.0146825	1
1	243473940	243473940	1	1.66039	0.76632	2.16671	0.0302573	1
1	243483092	243483092	1	10.1063	4.90464	2.06056	0.0393454	1
1	243850424	243850424	1	11.0096	4.17566	2.63662	0.00837364	1
1	243917144	243917144	1	1.51321	0.765381	1.97706	0.0480345	1
1	244052928	244052928	1	5.47296	2.26403	2.41736	0.0156336	1
1	244057878	244057878	1	13.0178	6.67386	1.95056	0.0511092	1
1	244254808	244254808	1	0.975469	0.498384	1.95726	0.0503167	1
1	244642752	244642752	1	5.29753	2.36535	2.23964	0.0251145	1
1	244652910	244652910	1	28.8098	12.0489	2.39107	0.0167993	1
1	244835456	244835456	1	12.3068	4.16564	2.95437	0.00313303	1
1	244864326	244864326	1	19.3143	4.34923	4.44087	8.95978e-06	1
1	244962691	244962691	1	1.4388	0.734844	1.95796	0.0502345	1
1	244968776	244968776	1	5.31297	2.32301	2.28711	0.0221894	1
1	244970149	244970149	1	12.8001	5.7775	2.21551	0.026725	1
1	245125167	245125167	1	14.9164	5.19983	2.86863	0.0041225	1
1	245248409	245248409	1	3.03751	1.3761	2.20733	0.0272912	1
1	245335386	245335386	1	2.37123	1.1497	2.06248	0.039162	1
1	245353593	245353593	1	1.54328	0.745291	2.07071	0.0383856	1
1	245997337	245997337	1	3.92849	1.86956	2.10129	0.0356152	1
1	246525031	246525031	1	1.50659	0.765891	1.9671	0.0491712	1
1	246760637	246760637	1	2.06853	0.766673	2.69806	0.00697448	1
1	246900839	246900839	1	7.20404	3.74707	1.92258	0.0545328	1
1	246945786	246945786	1	7.84451	3.19171	2.45778	0.01398	1
1	247010555	247010555	1	5.17145	2.5653	2.01593	0.0438077	1
1	247112239	247112239	1	8.14065	3.57983	2.27403	0.0229641	1
1	247325191	247325191	1	2.34899	1.0691	2.19717	0.0280086	1
1	247329555	247329555	1	4.13059	1.81319	2.27808	0.022722	1
1	247418153	247418153	1	0.915875	0.46594	1.96565	0.0493389	1
1	247435338	247435338	1	1.24139	0.537078	2.31137	0.0208124	1
1	247452130	247452130	1	9.33931	4.58189	2.03831	0.0415189	1
1	247748421	247748421	1	10.1719	4.33375	2.34714	0.0189184	1
1	248144914	248144914	1	9.01945	4.37802	2.06016	0.0393828	1
1	248201926	248201926	1	2.23778	0.967519	2.31291	0.0207276	1
1	248348723	248348723	1	4.27536	1.95436	2.1876	0.0286986	1
1	248404885	248404885	1	6.4514	3.32876	1.93808	0.0526137	1
1	248722794	248722794	1	5.26903	2.45553	2.14578	0.0318903	1
1	248827551	248827551	1	13.5504	6.99961	1.93588	0.0528819	1
1	248838638	248838638	1	23.1958	8.238	2.81571	0.00486695	1
2	47888	47888	1	2.89107	1.11172	2.60054	0.00930783	1
2	264694	264694	1	13.5405	6.52952	2.07374	0.0381034	1
2	366112	366112	1	10.8394	4.26337	2.54246	0.0110076	1
2	636605	636605	1	3.27633	1.56741	2.09029	0.0365922	1
2	692025	692025	1	6.7773	2.24678	3.01645	0.00255756	1
2	883876	883876	1	1.83712	0.77086	2.38321	0.0171625	1
2	1170380	1170380	1	2.76848	1.29606	2.13607	0.0326737	1
2	1225580	1225580	1	3.6033	1.54606	2.33064	0.0197723	1
2	1266581	1266581	1	3.06846	1.23798	2.47861	0.0131894	1
2	1281870	1281870	1	5.61284	2.30854	2.43134	0.0150429	1
2	1282771	1282771	1	1.6236	0.749546	2.16611	0.030303	1
2	1413391	1413391	1	6.69299	2.14604	3.11877	0.0018161	1
2	1414395	1414395	1	7.29611	3.34356	2.18214	0.0290993	1
2	1479065	1479065	1	2.2083	0.728232	3.03241	0.00242608	1
2	1491953	1491953	1	6.35348	2.12858	2.98484	0.00283728	1
2	1496344	1496344	1	2.27685	0.973114	2.33976	0.0192962	1
2	1503921	1503921	1	2.71088	1.0846	2.49943	0.0124394	1
2	1505212	1505212	1	1.78531	0.843148	2.11743	0.0342231	1
2	1678639	1678639	1	6.80958	3.30109	2.06283	0.039129	1
2	1709027	1709027	1	7.05227	2.79457	2.52356	0.0116173	1
2	1876358	1876358	1	4.65954	1.77732	2.62167	0.00875006	1
2	2107875	2107875	1	4.54517	2.28155	1.99214	0.0463557	1
2	2697144	2697144	1	1.69951	0.761327	2.23229	0.0255955	1
2	2707395	2707395	1	2.76919	1.4163	1.95522	0.0505568	1
2	3059703	3059703	1	2.73043	1.23194	2.21637	0.0266663	1
2	3076618	3076618	1	2.19753	0.955795	2.29917	0.0214954	1
2	3184025	3184025	1	8.7136	4.27349	2.03899	0.0414514	1
2	3194434	3194434	1	13.8668	5.46203	2.53876	0.0111246	1
2	3256905	3256905	1	6.53828	3.14843	2.07668	0.0378312	1
2	3284965	3284965	1	1.87999	0.795434	2.36347	0.0181045	1
2	3314156	3314156	1	5.88649	2.62229	2.24479	0.0247814	1
2	3478701	3478701	1	8.67113	4.37671	1.9812	0.0475693	1
2	3604332	3604332	1	3.3619	1.755	1.91561	0.0554148	1
2	3785536	3785536	1	2.87512	1.26338	2.27574	0.0228618	1
2	4553462	4553462	1	2.78508	1.41238	1.97191	0.0486199	1
2	5373203	5373203	1	1.60704	0.777737	2.0663	0.0388002	1
2	5707058	5707058	1	5.17175	1.98639	2.60359	0.00922531	1
2	5709249	5709249	1	2.85414	1.48323	1.92428	0.0543201	1
2	5803881	5803881	1	2.25972	0.935787	2.41478	0.0157446	1
2	5982681	5982681	1	7.28113	2.63779	2.76032	0.00577447	1
2	6072802	6072802	1	3.29415	1.24567	2.64448	0.00818168	1
2	6346147	6346147	1	4.21183	2.00281	2.10296	0.0354696	1
2	7012617	7012617	1	21.0116	9.05765	2.31977	0.0203534	1
2	7039894	7039894	1	14.2012	6.52342	2.17696	0.0294833	1
2	7131636	7131636	1	4.67539	2.42236	1.9301	0.0535948	1
2	7429315	7429315	1	15.0966	6.67967	2.26008	0.0238163	1
2	7517221	7517221	1	1.44888	0.736945	1.96607	0.0492909	1
2	8102636	8102636	1	1.46173	0.526553	2.77604	0.00550254	1
2	8118461	8118461	1	4.01683	1.94984	2.06008	0.039391	1
2	8161328	8161328	1	5.68842	2.10306	2.70483	0.00683389	1
2	8203579	8203579	1	7.05253	2.08326	3.38534	0.000710908	1
2	8331995	8331995	1	6.85581	3.57774	1.91624	0.0553349	1
2	8570944	8570944	1	8.88524	4.57514	1.94207	0.0521288	1
2	8587024	8587024	1	14.9547	6.00699	2.48954	0.0127908	1
2	8641643	8641643	1	3.60695	1.78065	2.02564	0.0428019	1
2	8802983	8802983	1	8.53538	4.36664	1.95468	0.0506208	1
2	8837911	8837911	1	2.2029	0.883163	2.49433	0.0126196	1
2	9094408	9094408	1	4.30782	1.87078	2.30269	0.0212965	1
2	9144762	9144762	1	5.8822	2.09682	2.8053	0.00502699	1
2	9231574	9231574	1	2.26764	1.11212	2.03902	0.0414483	1
2	9331101	9331101	1	1.54937	0.787959	1.9663	0.0492635	1
2	9391139	9391139	1	9.69918	4.77412	2.03162	0.0421925	1
2	9423430	9423430	1	20.6869	9.37521	2.20655	0.0273452	1
2	9555823	9555823	1	24.2234	8.15772	2.96939	0.00298396	1
2	9674215	9674215	1	6.31017	2.89529	2.17946	0.0292973	1
2	9690423	9690423	1	1.05332	0.461512	2.28233	0.0224698	1
2	9771755	9771755	1	3.87008	1.87238	2.06693	0.0387405	1
2	10010565	10010565	1	4.63241	1.95734	2.36668	0.0179482	1
2	10043143	10043143	1	9.48758	3.9115	2.42556	0.0152847	1
2	10084624	10084624	1	2.77803	0.977149	2.84299	0.00446923	1
2	10304889	10304889	1	3.26032	1.48932	2.18913	0.0285874	1
2	10324479	10324479	1	4.244	2.13984	1.98333	0.0473311	1
2	10329114	10329114	1	8.2544	3.81502	2.16366	0.0304905	1
2	10389149	10389149	1	3.20405	1.44492	2.21746	0.0265918	1
2	10405715	10405715	1	6.91272	2.7265	2.53539	0.0112323	1
2	10448927	10448927	1	15.1899	7.25182	2.09463	0.0362039	1
2	10524629	10524629	1	7.86308	3.56441	2.206	0.0273839	1
2	10762531	10762531	1	3.33051	1.50924	2.20674	0.0273321	1
2	10777735	10777735	1	3.1699	1.42961	2.21731	0.0266016	1
2	10812607	10812607	1	20.7155	8.92594	2.32082	0.0202968	1
2	10816628	10816628	1	13.166	6.11683	2.15242	0.0313641	1
2	10961465	10961465	1	2.92489	1.2245	2.38863	0.0169112	1
2	11099438	11099438	1	1.61338	0.810675	1.99017	0.0465723	1
2	11130065	11130065	1	19.6078	8.74544	2.24207	0.0249572	1
2	11513956	11513956	1	9.93283	4.40948	2.25261	0.0242839	1
2	11540017	11540017	1	1.76574	0.822128	2.14777	0.0317324	1
2	11698402	11698402	1	1.68236	0.796356	2.11258	0.0346369	1
2	11870304	11870304	1	1.5798	0.706596	2.23579	0.0253655	1
2	11899994	11899994	1	5.61993	2.62149	2.14379	0.0320498	1
2	11999336	11999336	1	7.25822	3.25998	2.22647	0.025983	1
2	12007096	12007096	1	2.09053	0.705813	2.96187	0.00305772	1
2	12044959	12044959	1	13.013	5.55863	2.34104	0.01923	1
2	12057744	12057744	1	1.97424	0.827736	2.38511	0.017074	1
2	12269449	12269449	1	11.0609	4.2905	2.578	0.00993739	1
2	12397996	12397996	1	2.43366	1.25949	1.93225	0.0533282	1
2	12716499	12716499	1	24.1391	11.8825	2.03148	0.0422062	1
2	13022450	13022450	1	4.51684	2.3344	1.9349	0.0530021	1
2	14402185	14402185	1	3.08823	1.22533	2.52032	0.0117247	1
2	14590838	14590838	1	5.32685	2.71761	1.96012	0.0499812	1
2	15417671	15417671	1	10.3571	4.93016	2.10077	0.0356615	1
2	15732574	15732574	1	7.18007	2.75675	2.60454	0.00919982	1
2	15809878	15809878	1	1.88231	0.790389	2.3815	0.0172425	1
2	17518956	17518956	1	1.87858	0.884351	2.12425	0.0336491	1
2	17539909	17539909	1	3.01334	1.33842	2.25142	0.0243592	1
2	17540496	17540496	1	7.06989	3.51826	2.00948	0.0444859	1
2	18244924	18244924	1	2.0174	0.739708	2.72729	0.00638572	1
2	18370009	18370009	1	7.29696	3.44591	2.11757	0.0342115	1
2	18515848	18515848	1	3.18861	1.41808	2.24854	0.0245415	1
2	18976569	18976569	1	9.59842	4.48009	2.14246	0.0321564	1
2	19080512	19080512	1	3.06671	1.5448	1.98518	0.0471246	1
2	19901607	19901607	1	14.7616	6.87741	2.14639	0.0318417	1
2	19902026	19902026	1	8.78947	4.53533	1.938	0.0526231	1
2	19976019	19976019	1	8.27752	3.51493	2.35496	0.0185248	1
2	19990282	19990282	1	34.9806	17.393	2.01119	0.0443058	1
2	20012678	20012678	1	11.3215	4.33314	2.61278	0.00898103	1
2	20032815	20032815	1	0.990785	0.466131	2.12555	0.0335407	1
2	20235011	20235011	1	4.91635	2.18073	2.25445	0.0241676	1
2	20360693	20360693	1	0.917024	0.443439	2.06798	0.0386416	1
2	20480131	20480131	1	4.99729	2.29687	2.1757	0.0295777	1
2	20560850	20560850	1	6.93775	3.39629	2.04275	0.0410775	1
2	20740167	20740167	1	10.6635	5.46559	1.95103	0.0510533	1
2	21118179	21118179	1	2.57442	0.890537	2.89086	0.00384193	1
2	22355342	22355342	1	3.42077	1.6766	2.0403	0.0413202	1
2	22377498	22377498	1	2.38914	1.19953	1.99172	0.0464015	1
2	23030200	23030200	1	2.89395	1.31365	2.20299	0.0275955	1
2	23092053	23092053	1	2.66103	1.27288	2.09055	0.0365685	1
2	23564060	23564060	1	4.58707	1.65744	2.76755	0.00564788	1
2	23604473	23604473	1	10.2353	4.90298	2.08757	0.036837	1
2	23642722	23642722	1	7.14761	3.23773	2.2076	0.027272	1
2	23917062	23917062	1	0.953675	0.445695	2.13975	0.0323751	1
2	23927310	23927310	1	13.844	5.15717	2.68441	0.00726572	1
2	24076524	24076524	1	7.17541	3.66153	1.95967	0.0500339	1
2	24123344	24123344	1	26.3273	12.8816	2.04379	0.0409743	1
2	24295760	24295760	1	17.2075	5.38103	3.19781	0.00138475	1
2	24328178	24328178	1	1.7314	0.703802	2.46007	0.0138909	1
2	24339151	24339151	1	1.3898	0.500317	2.77785	0.00547204	1
2	24360708	24360708	1	12.3881	5.47434	2.26294	0.0236391	1
2	24489459	24489459	1	7.70678	3.21184	2.39949	0.016418	1
2	24584854	24584854	1	1.25531	0.646499	1.9417	0.0521733	1
2	24749422	24749422	1	3.70535	1.39922	2.64815	0.00809335	1
2	24828281	24828281	1	3.19942	1.65056	1.93839	0.0525761	1
2	24971286	24971286	1	9.82664	4.6042	2.13428	0.0328201	1
2	25010293	25010293	1	1.82493	0.634446	2.87642	0.00402214	1
2	25042267	25042267	1	13.5065	6.82436	1.97916	0.0477984	1
2	25244419	25244419	1	3.24894	1.38368	2.34804	0.0188724	1
2	25253794	25253794	1	11.3633	5.23975	2.16867	0.0301074	1
2	25257546	25257546	1	1.45765	0.550116	2.64972	0.00805593	1
2	25276749	25276749	1	3.85713	1.60021	2.41039	0.0159355	1
2	25304496	25304496	1	0.925468	0.434773	2.12862	0.0332853	1
2	25342345	25342345	1	17.7331	9.13839	1.9405	0.0523186	1
2	25375995	25375995	1	3.0046	1.37933	2.1783	0.0293836	1
2	25377882	25377882	1	8.33948	3.73687	2.23167	0.0256367	1
2	25416889	25416889	1	1.74504	0.662949	2.63224	0.0084823	1
2	25421108	25421108	1	1.61542	0.601434	2.68595	0.00723242	1
2	25481700	25481700	1	1.2944	0.657725	1.96799	0.0490692	1
2	25563814	25563814	1	4.25188	1.70498	2.4938	0.0126385	1
2	25582363	25582363	1	3.0119	1.29718	2.32188	0.0202392	1
2	25784691	25784691	1	6.62365	2.35037	2.81813	0.00483043	1
2	25877941	25877941	1	22.3564	10.5262	2.12388	0.0336804	1
2	26002843	26002843	1	0.895114	0.383401	2.33467	0.0195606	1
2	26033995	26033995	1	28.3042	8.00812	3.53444	0.000408641	1
2	26172968	26172968	1	7.9367	4.14576	1.91441	0.0555674	1
2	26179296	26179296	1	3.39427	1.72373	1.96915	0.0489364	1
2	26244444	26244444	1	10.6256	5.24125	2.02729	0.0426325	1
2	26345366	26345366	1	46.4097	21.4654	2.16207	0.0306129	1
2	26476228	26476228	1	9.01319	4.00659	2.24959	0.0244748	1
2	26478486	26478486	1	2.07873	0.980293	2.12051	0.0339627	1
2	26562463	26562463	1	16.2013	7.07596	2.28963	0.0220429	1
2	27085565	27085565	1	1.68835	0.839583	2.01094	0.0443316	1
2	27207605	27207605	1	9.40852	4.3796	2.14826	0.031693	1
2	27212346	27212346	1	31.5125	10.5502	2.98692	0.002818	1
2	27248312	27248312	1	2.06351	1.05342	1.95888	0.0501274	1
2	27323041	27323041	1	7.43388	3.75731	1.97851	0.0478711	1
2	27428422	27428422	1	21.9084	8.5933	2.54948	0.0107884	1
2	27493955	27493955	1	8.03248	3.26677	2.45885	0.0139385	1
2	27495421	27495421	1	15.4396	5.99475	2.57552	0.0100091	1
2	27663887	27663887	1	26.2347	10.5874	2.47791	0.0132154	1
2	27715203	27715203	1	1.55111	0.720643	2.1524	0.0313662	1
2	27809443	27809443	1	5.11423	2.55093	2.00485	0.044979	1
2	27922096	27922096	1	10.6714	5.14879	2.0726	0.0382098	1
2	28100795	28100795	1	8.39637	4.15567	2.02046	0.0433353	1
2	28342284	28342284	1	3.93632	2.00254	1.96566	0.0493375	1
2	28363248	28363248	1	1.15285	0.592402	1.94606	0.0516474	1
2	28392028	28392028	1	28.1353	14.2612	1.97286	0.0485117	1
2	28751346	28751346	1	9.71451	4.12194	2.35678	0.018434	1
2	28786886	28786886	1	11.3889	5.12535	2.22207	0.0262783	1
2	28893389	28893389	1	10.664	5.24677	2.03249	0.0421044	1
2	29247182	29247182	1	6.08925	3.03168	2.00854	0.0445859	1
2	30146447	30146447	1	13.3231	6.64115	2.00614	0.0448418	1
2	30147765	30147765	1	7.83109	3.15427	2.4827	0.0130392	1
2	30158394	30158394	1	2.54533	1.06102	2.39895	0.0164421	1
2	30225295	30225295	1	13.4251	6.34259	2.11667	0.0342881	1
2	30230891	30230891	1	9.10724	3.24569	2.80594	0.00501693	1
2	30231408	30231408	1	11.5182	4.58466	2.51233	0.0119937	1
2	30232722	30232722	1	36.0589	11.2368	3.20901	0.00133194	1
2	30282298	30282298	1	1.50889	0.693381	2.17613	0.0295455	1
2	30345448	30345448	1	10.3537	5.4077	1.91462	0.0555404	1
2	30371268	30371268	1	4.30677	2.08441	2.06619	0.0388108	1
2	30707130	30707130	1	2.22171	1.11783	1.98752	0.046865	1
2	31138820	31138820	1	6.44958	2.58712	2.49295	0.0126685	1
2	31234099	31234099	1	11.002	4.60228	2.39056	0.0168228	1
2	31297300	31297300	1	8.47332	4.01463	2.11061	0.0348058	1
2	31577391	31577391	1	7.67425	2.94646	2.60456	0.00919919	1
2	32010953	32010953	1	37.5353	18.0572	2.07868	0.0376464	1
2	32357207	32357207	1	15.2215	7.02145	2.16786	0.0301692	1
2	33270827	33270827	1	1.47575	0.658785	2.24011	0.0250835	1
2	33290955	33290955	1	6.08802	2.99039	2.03586	0.0417641	1
2	33490324	33490324	1	1.22258	0.479166	2.55147	0.0107271	1
2	35177008	35177008	1	2.04965	0.715666	2.86398	0.00418354	1
2	35793208	35793208	1	1.36009	0.690317	1.97024	0.0488111	1
2	36361789	36361789	1	13.478	7.03564	1.91567	0.0554072	1
2	36598129	36598129	1	9.01209	3.03174	2.97258	0.00295306	1
2	37153944	37153944	1	1.55168	0.698346	2.22193	0.0262879	1
2	37157083	37157083	1	17.1181	8.70874	1.96562	0.0493422	1
2	37180257	37180257	1	1.93007	0.998448	1.93307	0.0532273	1
2	37232050	37232050	1	14.6835	5.23511	2.80481	0.00503467	1
2	37318458	37318458	1	2.2045	0.827812	2.66304	0.00774371	1
2	37322171	37322171	1	7.171	3.17129	2.26122	0.0237454	1
2	37457329	37457329	1	7.6182	3.55462	2.14318	0.0320986	1
2	37616845	37616845	1	15.1809	6.46737	2.34731	0.0189096	1
2	37925155	37925155	1	13.6663	5.49447	2.48728	0.0128722	1
2	38076887	38076887	1	8.46289	4.34853	1.94615	0.0516365	1
2	38098659	38098659	1	6.47613	3.07361	2.10701	0.0351164	1
2	38376611	38376611	1	28.5392	14.2615	2.00114	0.0453768	1
2	38377299	38377299	1	7.94589	3.03069	2.62181	0.00874647	1
2	38536211	38536211	1	17.9591	7.67457	2.34008	0.0192794	1
2	38603133	38603133	1	22.4174	11.6726	1.92051	0.0547934	1
2	38750814	38750814	1	4.20132	1.7293	2.42948	0.0151203	1
2	38918258	38918258	1	2.21236	1.14254	1.93636	0.052824	1
2	39246106	39246106	1	1.94173	0.858951	2.26058	0.0237851	1
2	39247070	39247070	1	7.9491	3.33404	2.38423	0.0171151	1
2	39304905	39304905	1	1.09303	0.567561	1.92583	0.0541251	1
2	39436640	39436640	1	9.66958	4.7496	2.03587	0.0417632	1
2	39875669	39875669	1	5.55311	2.8908	1.92096	0.054737	1
2	40282632	40282632	1	8.11356	4.18816	1.93726	0.0527132	1
2	41711914	41711914	1	17.5437	5.66681	3.09586	0.00196241	1
2	41717607	41717607	1	4.3694	1.95936	2.23001	0.0257467	1
2	41783335	41783335	1	10.5667	5.08917	2.07631	0.0378652	1
2	41841744	41841744	1	3.41755	1.51596	2.25438	0.024172	1
2	41877082	41877082	1	15.057	6.22326	2.41948	0.0155428	1
2	42102305	42102305	1	16.8825	7.08059	2.38433	0.0171102	1
2	42637136	42637136	1	12.8089	5.63953	2.27127	0.0231307	1
2	42762830	42762830	1	2.84358	1.43928	1.97569	0.04819	1
2	42811258	42811258	1	23.8455	11.6058	2.05462	0.0399158	1
2	43086707	43086707	1	6.37673	2.89032	2.20624	0.0273674	1
2	43123273	43123273	1	1.16802	0.522708	2.23456	0.0254461	1
2	43225698	43225698	1	23.2264	11.0001	2.11147	0.034732	1
2	43227810	43227810	1	19.6772	8.24077	2.38779	0.0169502	1
2	43325194	43325194	1	4.74277	2.27464	2.08507	0.0370634	1
2	43636295	43636295	1	15.8953	7.58914	2.09448	0.0362175	1
2	43737611	43737611	1	1.80926	0.938075	1.92869	0.0537691	1
2	43898651	43898651	1	17.7686	8.01534	2.21683	0.0266349	1
2	43996181	43996181	1	30.962	14.6335	2.11583	0.034359	1
2	44097665	44097665	1	3.61551	1.12048	3.22677	0.00125198	1
2	44237816	44237816	1	2.20184	1.14373	1.92514	0.0542115	1
2	44361695	44361695	1	37.9858	14.973	2.53695	0.0111821	1
2	44442507	44442507	1	13.2907	4.1763	3.18241	0.00146057	1
2	44463697	44463697	1	4.57388	2.34139	1.95349	0.0507618	1
2	44948927	44948927	1	4.15434	1.34584	3.08681	0.0020232	1
2	44955077	44955077	1	3.7536	1.84183	2.03797	0.0415532	1
2	45008101	45008101	1	1.58631	0.770148	2.05975	0.0394225	1
2	45013970	45013970	1	14.3392	7.47027	1.91951	0.0549204	1
2	45152507	45152507	1	7.2762	3.65212	1.99232	0.0463361	1
2	45168054	45168054	1	1.74958	0.82766	2.11389	0.0345249	1
2	45433691	45433691	1	4.12452	1.9759	2.08741	0.0368513	1
2	45596239	45596239	1	15.0824	6.19342	2.43523	0.0148823	1
2	45652170	45652170	1	19.1842	9.58878	2.0007	0.0454252	1
2	45676228	45676228	1	22.106	10.6128	2.08296	0.0372546	1
2	46078915	46078915	1	3.9506	1.66512	2.37257	0.0176649	1
2	46298509	46298509	1	16.7004	5.58668	2.98932	0.00279596	1
2	46381628	46381628	1	5.49139	2.63972	2.0803	0.0374985	1
2	46382548	46382548	1	9.61202	4.81431	1.99655	0.0458737	1
2	46521333	46521333	1	1.21463	0.537451	2.25999	0.0238221	1
2	46576098	46576098	1	1.11189	0.552984	2.01072	0.0443555	1
2	46616834	46616834	1	16.4888	7.66445	2.15134	0.0314497	1
2	46656228	46656228	1	2.15014	1.0044	2.14072	0.032297	1
2	46699702	46699702	1	11.243	4.10395	2.73955	0.00615241	1
2	46770222	46770222	1	11.8515	5.96907	1.98548	0.0470906	1
2	46826730	46826730	1	7.05291	3.10477	2.27164	0.0231085	1
2	46855679	46855679	1	1.67075	0.833218	2.00517	0.0449445	1
2	47176796	47176796	1	9.1589	4.15729	2.20309	0.0275881	1
2	47369068	47369068	1	7.43129	3.0869	2.40736	0.0160681	1
2	47503235	47503235	1	2.11543	1.05999	1.99571	0.0459653	1
2	47782957	47782957	1	18.091	8.07355	2.24077	0.0250409	1
2	48111585	48111585	1	12.7937	4.78275	2.67498	0.00747347	1
2	48527662	48527662	1	6.90327	2.9182	2.36559	0.0180012	1
2	48617928	48617928	1	3.91661	1.58229	2.47527	0.0133134	1
2	48896543	48896543	1	7.13644	3.59884	1.98298	0.0473695	1
2	49843827	49843827	1	9.6359	4.1873	2.30122	0.0213793	1
2	50225213	50225213	1	5.69359	2.27609	2.50148	0.0123676	1
2	50575374	50575374	1	2.68367	1.36007	1.97319	0.0484739	1
2	50657113	50657113	1	2.60862	1.02482	2.54544	0.0109139	1
2	52387692	52387692	1	4.18139	2.0155	2.07461	0.0380223	1
2	52632665	52632665	1	4.02321	2.03779	1.97431	0.048347	1
2	53765542	53765542	1	17.7529	7.9894	2.22206	0.0262792	1
2	53768200	53768200	1	3.72676	1.90483	1.95648	0.0504089	1
2	54115513	54115513	1	24.7485	7.98869	3.09795	0.00194866	1
2	54256295	54256295	1	12.9628	6.48173	1.9999	0.0455115	1
2	54757812	54757812	1	1.30072	0.674775	1.92764	0.0538999	1
2	54983476	54983476	1	5.26749	2.64005	1.99522	0.0460188	1
2	55049519	55049519	1	29.4235	13.8912	2.11813	0.0341638	1
2	55062061	55062061	1	4.37549	1.67162	2.61752	0.00885724	1
2	55102409	55102409	1	13.7489	6.54574	2.10044	0.0356903	1
2	55119824	55119824	1	1.48283	0.663869	2.23362	0.0255081	1
2	55282582	55282582	1	26.5044	12.9566	2.04563	0.0407928	1
2	55308781	55308781	1	6.65662	3.24524	2.05119	0.0402481	1
2	55900866	55900866	1	6.81962	3.51954	1.93764	0.0526667	1
2	56182951	56182951	1	2.07341	0.726358	2.85453	0.00431012	1
2	56741082	56741082	1	5.89157	2.87084	2.05221	0.0401496	1
2	57544342	57544342	1	7.41341	3.60128	2.05855	0.0395373	1
2	58241382	58241382	1	13.7561	4.18654	3.28579	0.00101696	1
2	58497244	58497244	1	1.89259	0.804666	2.35203	0.0186715	1
2	60094964	60094964	1	5.57933	2.43633	2.29006	0.022018	1
2	60495666	60495666	1	1.08091	0.536393	2.01514	0.0438901	1
2	60533891	60533891	1	8.69452	3.74767	2.31998	0.020342	1
2	60549887	60549887	1	10.4753	5.04263	2.07735	0.0377692	1
2	60838588	60838588	1	12.1956	5.68132	2.14662	0.0318236	1
2	60868348	60868348	1	0.802979	0.405905	1.97824	0.0479013	1
2	60979429	60979429	1	0.921481	0.437312	2.10715	0.0351045	1
2	61017196	61017196	1	12.2809	4.7459	2.5877	0.00966198	1
2	61066448	61066448	1	11.0892	4.99649	2.21939	0.02646	1
2	61176475	61176475	1	1.38176	0.713712	1.93601	0.052866	1
2	61221776	61221776	1	8.21941	3.82709	2.14769	0.0317383	1
2	61266311	61266311	1	21.2024	8.21095	2.58221	0.00981712	1
2	61470692	61470692	1	12.7952	3.8116	3.35692	0.000788152	1
2	61854908	61854908	1	25.4047	10.594	2.39804	0.0164831	1
2	61905623	61905623	1	8.42508	3.15015	2.6745	0.00748414	1
2	61969515	61969515	1	3.84083	1.24405	3.08736	0.00201945	1
2	63043688	63043688	1	1.84055	0.861569	2.13628	0.0326566	1
2	63588972	63588972	1	7.49179	3.84045	1.95076	0.0510858	1
2	64296017	64296017	1	1.80425	0.884695	2.03941	0.0414096	1
2	64524947	64524947	1	13.2634	6.45413	2.05503	0.0398758	1
2	64625408	64625408	1	1.36092	0.539075	2.52454	0.0115849	1
2	64769863	64769863	1	1.16775	0.545734	2.13978	0.0323725	1
2	65056929	65056929	1	10.4306	4.59019	2.27237	0.0230644	1
2	65227702	65227702	1	7.70937	2.62618	2.93559	0.00332915	1
2	65301087	65301087	1	6.02345	2.49393	2.41524	0.0157248	1
2	65313276	65313276	1	1.19058	0.582837	2.04273	0.0410793	1
2	65341539	65341539	1	1.13534	0.509445	2.22859	0.0258414	1
2	65368051	65368051	1	4.65959	2.25109	2.06993	0.0384591	1
2	65431448	65431448	1	10.8608	4.90365	2.21484	0.0267708	1
2	65516702	65516702	1	3.39179	1.64404	2.06308	0.0391047	1
2	65845472	65845472	1	1.53118	0.772987	1.98086	0.0476074	1
2	66434328	66434328	1	13.7268	5.27304	2.60321	0.00923541	1
2	67201600	67201600	1	3.76726	1.74313	2.16121	0.0306793	1
2	68427013	68427013	1	3.17304	1.58854	1.99745	0.0457761	1
2	68627766	68627766	1	3.01175	1.54854	1.9449	0.0517867	1
2	68644563	68644563	1	1.63501	0.80059	2.04225	0.0411268	1
2	68832021	68832021	1	1.91987	0.89981	2.13363	0.0328727	1
2	69033169	69033169	1	6.15659	2.89454	2.12697	0.0334229	1
2	69072735	69072735	1	12.693	5.46137	2.32414	0.0201182	1
2	69119208	69119208	1	4.44221	1.75482	2.53143	0.0113599	1
2	69169799	69169799	1	14.8136	5.16617	2.86742	0.00413837	1
2	69305486	69305486	1	2.10309	1.04728	2.00814	0.0446282	1
2	69307618	69307618	1	10.0866	3.4734	2.90395	0.00368484	1
2	69387318	69387318	1	24.092	12.3196	1.95559	0.0505136	1
2	69441171	69441171	1	13.187	6.09872	2.16226	0.0305984	1
2	69464648	69464648	1	1.48736	0.584475	2.54479	0.0109344	1
2	69742458	69742458	1	15.044	6.33149	2.37607	0.0174983	1
2	69814215	69814215	1	4.91404	2.33779	2.10201	0.0355527	1
2	69828340	69828340	1	1.30384	0.667032	1.95469	0.0506203	1
2	69960786	69960786	1	8.59047	4.36012	1.97024	0.048811	1
2	69961472	69961472	1	1.26766	0.57439	2.20698	0.0273158	1
2	69961978	69961978	1	1.63994	0.526885	3.11253	0.00185492	1
2	69962770	69962770	1	9.13812	3.73919	2.44387	0.0145305	1
2	69986171	69986171	1	0.787905	0.404555	1.94758	0.0514647	1
2	70086464	70086464	1	8.11617	3.65926	2.21798	0.0265563	1
2	70142683	70142683	1	28.0587	13.4192	2.09093	0.0365341	1
2	70149931	70149931	1	7.17224	3.38138	2.1211	0.0339135	1
2	70432172	70432172	1	2.63424	1.10053	2.39361	0.0166833	1
2	70553251	70553251	1	16.303	6.56206	2.48444	0.0129756	1
2	70569727	70569727	1	16.3859	8.53675	1.91946	0.0549266	1
2	70767730	70767730	1	2.65053	1.27734	2.07503	0.0379837	1
2	70789752	70789752	1	13.3854	6.84076	1.95672	0.0503806	1
2	70888099	70888099	1	6.41423	3.24727	1.97526	0.0482381	1
2	70902158	70902158	1	2.19515	0.906362	2.42193	0.0154382	1
2	71331927	71331927	1	10.3971	4.41378	2.3556	0.0184926	1
2	71349491	71349491	1	6.60078	3.23739	2.03892	0.0414583	1
2	71373712	71373712	1	11.9125	5.23561	2.27529	0.0228885	1
2	71491981	71491981	1	6.20618	2.66606	2.32785	0.0199202	1
2	71560696	71560696	1	7.07682	2.90028	2.44005	0.0146853	1
2	71899043	71899043	1	7.46217	3.42995	2.17559	0.0295859	1
2	72035700	72035700	1	1.76288	0.787848	2.23759	0.0252478	1
2	72133057	72133057	1	4.30808	2.23415	1.92828	0.0538199	1
2	72826087	72826087	1	7.17014	2.60994	2.74724	0.00600995	1
2	72866386	72866386	1	1.49218	0.679783	2.19509	0.0281573	1
2	72919076	72919076	1	4.27952	1.92969	2.21772	0.0265738	1
2	73064247	73064247	1	5.54528	2.74083	2.02321	0.0430516	1
2	73071751	73071751	1	6.18873	2.71592	2.27869	0.0226854	1
2	73214535	73214535	1	32.9617	13.0305	2.52957	0.0114201	1
2	73225132	73225132	1	11.8243	6.07983	1.94485	0.0517935	1
2	73233379	73233379	1	9.82259	4.7782	2.05571	0.0398104	1
2	73293250	73293250	1	7.24322	3.72118	1.94648	0.0515967	1
2	73732131	73732131	1	13.6695	5.66401	2.41339	0.0158049	1
2	73779849	73779849	1	18.7846	9.54275	1.96846	0.0490146	1
2	73921923	73921923	1	4.43784	2.26011	1.96355	0.0495821	1
2	73932756	73932756	1	18.4057	8.4993	2.16556	0.0303449	1
2	74020158	74020158	1	11.8265	5.95345	1.9865	0.0469779	1
2	74077861	74077861	1	1.3054	0.449487	2.90421	0.00368184	1
2	74094071	74094071	1	9.2575	4.41873	2.09506	0.0361655	1
2	74102204	74102204	1	3.12477	1.23213	2.53607	0.0112105	1
2	74132399	74132399	1	8.42022	3.50577	2.40181	0.016314	1
2	74198465	74198465	1	16.2672	6.86854	2.36837	0.0178668	1
2	74266559	74266559	1	10.1954	4.74277	2.14967	0.0315814	1
2	74373300	74373300	1	1.59598	0.768932	2.07558	0.037933	1
2	74415342	74415342	1	5.17544	2.27615	2.27377	0.0229796	1
2	74421626	74421626	1	16.0118	6.06111	2.64172	0.00824856	1
2	74458474	74458474	1	17.202	8.2985	2.07291	0.0381809	1
2	74465568	74465568	1	14.4001	6.38365	2.25578	0.0240842	1
2	74475025	74475025	1	10.225	5.21296	1.96146	0.0498249	1
2	74482538	74482538	1	15.5179	7.49987	2.06909	0.0385372	1
2	74483403	74483403	1	12.8125	6.405	2.00038	0.0454587	1
2	74498682	74498682	1	14.3672	7.25115	1.98137	0.04755	1
2	74537505	74537505	1	10.5156	4.46861	2.35321	0.0186121	1
2	74549154	74549154	1	16.305	4.71577	3.45755	0.000545108	1
2	74653734	74653734	1	1.68534	0.763248	2.20812	0.0272359	1
2	74800487	74800487	1	2.50956	1.10689	2.26721	0.0233771	1
2	74866060	74866060	1	9.27405	2.87736	3.22312	0.00126804	1
2	75200572	75200572	1	13.0521	6.40927	2.03645	0.0417057	1
2	75646280	75646280	1	3.48709	1.56018	2.23505	0.025414	1
2	75646762	75646762	1	14.1959	7.09699	2.00027	0.0454711	1
2	75654693	75654693	1	8.41977	4.02435	2.0922	0.0364202	1
2	77735085	77735085	1	10.8574	5.50701	1.97156	0.0486603	1
2	78941284	78941284	1	1.51889	0.772316	1.96668	0.0492207	1
2	78994003	78994003	1	1.61581	0.803593	2.01073	0.0443538	1
2	79633093	79633093	1	3.75038	1.67454	2.23964	0.0251143	1
2	79832891	79832891	1	5.73745	2.36527	2.42571	0.0152786	1
2	80327871	80327871	1	1.54271	0.678938	2.27224	0.0230717	1
2	81467836	81467836	1	3.39332	1.25105	2.71238	0.00668012	1
2	81481828	81481828	1	2.95403	1.53116	1.92927	0.0536969	1
2	83284616	83284616	1	2.62233	1.28432	2.04181	0.0411706	1
2	83522800	83522800	1	6.07149	3.03348	2.00149	0.0453393	1
2	84518706	84518706	1	7.16345	3.64437	1.96562	0.0493421	1
2	84808512	84808512	1	6.86205	3.04306	2.25498	0.0241343	1
2	84836300	84836300	1	4.7183	2.22347	2.12204	0.033834	1
2	84905672	84905672	1	18.606	6.92169	2.68807	0.0071866	1
2	84927184	84927184	1	25.6996	13.3927	1.91893	0.054993	1
2	84971438	84971438	1	10.7093	5.46871	1.95829	0.0501956	1
2	85066213	85066213	1	5.08258	2.468	2.05939	0.0394571	1
2	85134060	85134060	1	11.0051	3.6518	3.01359	0.00258172	1
2	85258617	85258617	1	11.0024	5.38988	2.04132	0.0412195	1
2	85265352	85265352	1	2.18843	1.02081	2.14381	0.0320483	1
2	85410549	85410549	1	1.81712	0.78714	2.30851	0.0209708	1
2	85413638	85413638	1	1.97325	0.869817	2.26858	0.0232938	1
2	85418424	85418424	1	12.3225	5.03721	2.44629	0.0144334	1
2	85438048	85438048	1	34.3925	12.9369	2.65847	0.00784964	1
2	85536071	85536071	1	11.2312	4.29821	2.61301	0.00897493	1
2	85561658	85561658	1	21.1397	7.86419	2.6881	0.00718605	1
2	85577529	85577529	1	14.7967	7.25815	2.03863	0.0414866	1
2	85611908	85611908	1	24.228	6.47272	3.7431	0.000181763	1
2	85753750	85753750	1	10.7977	4.58651	2.35422	0.0185616	1
2	85754580	85754580	1	11.9306	5.8455	2.04099	0.0412516	1
2	85868196	85868196	1	14.8544	7.42948	1.99938	0.0455669	1
2	86048075	86048075	1	7.79293	3.43599	2.26803	0.0233274	1
2	86190081	86190081	1	1.20533	0.536819	2.24532	0.0247474	1
2	86398329	86398329	1	3.96879	2.01221	1.97235	0.0485694	1
2	88011364	88011364	1	7.6418	3.59688	2.12456	0.0336229	1
2	88350387	88350387	1	2.03428	0.724793	2.80671	0.00500507	1
2	88471512	88471512	1	4.87711	2.45619	1.98564	0.0470737	1
2	88614579	88614579	1	1.02912	0.50166	2.05142	0.0402257	1
2	88627608	88627608	1	18.872	7.02282	2.68724	0.00720447	1
2	91749006	91749006	1	1.9527	0.732702	2.66506	0.00769735	1
2	95025509	95025509	1	14.116	5.45866	2.58598	0.00971013	1
2	95027277	95027277	1	2.15489	0.843345	2.55517	0.0106137	1
2	95209573	95209573	1	14.6299	5.81993	2.51376	0.011945	1
2	96335694	96335694	1	15.5038	6.97887	2.22154	0.0263147	1
2	96406050	96406050	1	5.01987	2.22154	2.25963	0.0238442	1
2	96508139	96508139	1	5.36736	2.18297	2.45875	0.0139422	1
2	96509327	96509327	1	2.25975	0.930897	2.4275	0.0152032	1
2	96632630	96632630	1	4.03781	2.0078	2.01106	0.0443187	1
2	96680103	96680103	1	6.88114	3.1525	2.18275	0.0290539	1
2	96695155	96695155	1	1.26308	0.549043	2.30051	0.0214193	1
2	96700252	96700252	1	7.39806	3.33583	2.21776	0.0265713	1
2	96760632	96760632	1	14.0658	5.47881	2.56731	0.010249	1
2	96788554	96788554	1	1.57623	0.822866	1.91554	0.055424	1
2	96827748	96827748	1	12.2606	6.24433	1.96348	0.0495902	1
2	96843615	96843615	1	1.49421	0.699715	2.13546	0.0327235	1
2	96882323	96882323	1	2.60987	1.26689	2.06005	0.0393935	1
2	96912137	96912137	1	4.3157	1.68823	2.55634	0.0105779	1
2	96984973	96984973	1	2.23777	0.999751	2.23832	0.0252	1
2	97646302	97646302	1	34.2875	12.9408	2.64956	0.00805966	1
2	97658946	97658946	1	10.885	5.18481	2.09939	0.0357823	1
2	97665139	97665139	1	8.74769	4.41004	1.98359	0.0473019	1
2	97675559	97675559	1	4.88771	2.50347	1.95238	0.0508936	1
2	97720630	97720630	1	4.57206	2.33022	1.96208	0.0497537	1
2	97741403	97741403	1	5.64194	2.67418	2.10979	0.0348768	1
2	97944715	97944715	1	7.78396	3.43843	2.26381	0.0235857	1
2	97996394	97996394	1	18.763	7.48387	2.50713	0.0121715	1
2	98236317	98236317	1	4.15438	1.96737	2.11164	0.0347175	1
2	98346946	98346946	1	14.2916	6.8806	2.07708	0.037794	1
2	98556527	98556527	1	16.5679	5.72536	2.89378	0.0038063	1
2	98608697	98608697	1	11.2739	3.64262	3.09501	0.00196808	1
2	98610297	98610297	1	5.50349	2.87579	1.91373	0.0556545	1
2	98936677	98936677	1	4.49929	2.02113	2.22612	0.0260058	1
2	99154780	99154780	1	21.5865	9.11503	2.36823	0.0178735	1
2	99181268	99181268	1	11.1156	5.47528	2.03014	0.0423423	1
2	99255655	99255655	1	1.69652	0.84162	2.01578	0.0438235	1
2	99400704	99400704	1	6.24951	2.61388	2.39089	0.0168075	1
2	99475009	99475009	1	1.73398	0.855458	2.02696	0.0426661	1
2	99688777	99688777	1	8.13951	3.45273	2.35741	0.0184028	1
2	100323762	100323762	1	2.97208	1.47305	2.01764	0.0436288	1
2	100417284	100417284	1	12.479	6.2542	1.9953	0.0460104	1
2	100563111	100563111	1	28.6287	11.5115	2.48697	0.0128835	1
2	100731767	100731767	1	13.8941	5.97929	2.3237	0.0201413	1
2	101002282	101002282	1	6.53859	2.94175	2.22269	0.0262368	1
2	101253512	101253512	1	27.4963	12.2114	2.25169	0.0243419	1
2	101308893	101308893	1	26.8957	11.6893	2.30089	0.0213979	1
2	101446991	101446991	1	1.88425	0.591617	3.18492	0.00144792	1
2	101474652	101474652	1	14.7809	5.62355	2.62839	0.00857893	1
2	101559425	101559425	1	6.17273	3.11553	1.98128	0.0475597	1
2	101696779	101696779	1	1.0114	0.498812	2.02761	0.0425998	1
2	101866094	101866094	1	16.4333	7.79002	2.10953	0.0348991	1
2	101998364	101998364	1	17.6304	6.97337	2.52824	0.0114636	1
2	102182293	102182293	1	8.34928	3.51205	2.37733	0.0174387	1
2	102251005	102251005	1	3.11856	1.57835	1.97584	0.0481727	1
2	102445116	102445116	1	5.5436	2.48106	2.23437	0.0254586	1
2	102619260	102619260	1	41.5031	15.7554	2.63422	0.0084331	1
2	102718813	102718813	1	10.709	4.17153	2.56716	0.0102534	1
2	103176695	103176695	1	3.39005	1.51721	2.2344	0.0254565	1
2	104433109	104433109	1	4.51735	2.05962	2.19329	0.0282865	1
2	104583122	104583122	1	5.87377	3.05656	1.92169	0.0546446	1
2	104867038	104867038	1	4.26009	1.67425	2.54447	0.0109443	1
2	104868049	104868049	1	3.72355	1.43485	2.59508	0.00945691	1
2	104898301	104898301	1	7.45473	3.55968	2.09421	0.0362409	1
2	105107212	105107212	1	6.87503	2.65161	2.59278	0.00952035	1
2	105308434	105308434	1	4.25339	2.21698	1.91855	0.0550416	1
2	105329555	105329555	1	8.81389	3.87458	2.2748	0.022918	1
2	105583892	105583892	1	2.60298	1.00537	2.58908	0.00962328	1
2	105719219	105719219	1	2.1542	0.803838	2.67989	0.00736453	1
2	105741249	105741249	1	8.67094	4.10179	2.11394	0.0345204	1
2	105745192	105745192	1	24.768	12.7134	1.94818	0.0513935	1
2	105757095	105757095	1	4.72874	2.15483	2.19448	0.0282008	1
2	106030199	106030199	1	1.79462	0.854595	2.09997	0.0357317	1
2	106177598	106177598	1	20.8781	9.51965	2.19316	0.0282959	1
2	106190102	106190102	1	2.58756	1.20607	2.14545	0.0319165	1
2	106194625	106194625	1	31.7349	12.2443	2.5918	0.00954741	1
2	106343421	106343421	1	11.2976	5.11974	2.20667	0.0273369	1
2	106843400	106843400	1	11.5861	5.10849	2.268	0.023329	1
2	108369790	108369790	1	5.01532	1.94063	2.58438	0.00975547	1
2	108448928	108448928	1	11.3043	5.71266	1.97881	0.0478377	1
2	108607234	108607234	1	8.78619	4.46624	1.96724	0.0491552	1
2	108637582	108637582	1	0.817025	0.417142	1.95863	0.0501567	1
2	108786476	108786476	1	13.6268	6.90016	1.97485	0.0482853	1
2	109128129	109128129	1	18.9562	4.73544	4.00306	6.25291e-05	1
2	109128887	109128887	1	14.2816	4.86688	2.93444	0.00334149	1
2	109132515	109132515	1	12.6798	5.53564	2.29058	0.0219878	1
2	109239609	109239609	1	6.0271	2.62112	2.29944	0.0214801	1
2	109300969	109300969	1	3.12055	1.40223	2.22542	0.0260532	1
2	109305049	109305049	1	2.88383	1.46659	1.96635	0.0492579	1
2	109614036	109614036	1	11.4145	5.79893	1.96838	0.0490241	1
2	110117128	110117128	1	7.42342	3.28475	2.25996	0.0238234	1
2	110213331	110213331	1	15.6334	5.06228	3.0882	0.0020137	1
2	110667356	110667356	1	9.23271	4.18223	2.20761	0.0272717	1
2	111120903	111120903	1	12.488	6.2079	2.01163	0.0442589	1
2	111122133	111122133	1	5.23062	2.72329	1.9207	0.05477	1
2	111884180	111884180	1	45.5739	13.575	3.3572	0.000787356	1
2	111919256	111919256	1	5.64703	2.63039	2.14684	0.0318058	1
2	111997355	111997355	1	11.613	5.0197	2.31348	0.0206962	1
2	112169325	112169325	1	9.25278	4.06702	2.27507	0.0229015	1
2	112275455	112275455	1	29.5204	12.9692	2.2762	0.0228343	1
2	112482437	112482437	1	24.1474	7.99884	3.01886	0.00253728	1
2	112552186	112552186	1	10.1848	5.31943	1.91464	0.0555387	1
2	112641149	112641149	1	11.0472	5.74453	1.92307	0.0544707	1
2	112645567	112645567	1	11.565	3.82531	3.02328	0.00250051	1
2	112834456	112834456	1	1.07783	0.532076	2.02571	0.0427946	1
2	112911841	112911841	1	8.52881	3.44451	2.47606	0.0132841	1
2	112914818	112914818	1	4.21818	2.13002	1.98035	0.0476647	1
2	112918835	112918835	1	2.85537	1.19991	2.37965	0.017329	1
2	113279024	113279024	1	7.51294	2.88238	2.60651	0.00914707	1
2	113627591	113627591	1	19.1724	9.809	1.95457	0.0506339	1
2	114461255	114461255	1	2.52525	1.21952	2.0707	0.0383869	1
2	114578981	114578981	1	3.75738	1.94041	1.93638	0.0528211	1
2	115397749	115397749	1	4.10352	1.79785	2.28245	0.0224626	1
2	117056089	117056089	1	3.90708	1.5779	2.47612	0.0132818	1
2	118120692	118120692	1	1.24088	0.632967	1.96042	0.0499464	1
2	118225003	118225003	1	2.75473	1.23342	2.23341	0.0255222	1
2	118822117	118822117	1	1.87393	0.826794	2.2665	0.023421	1
2	118854303	118854303	1	3.13766	1.49167	2.10345	0.0354263	1
2	119157815	119157815	1	1.76108	0.893011	1.97207	0.0486017	1
2	119227490	119227490	1	1.39329	0.710155	1.96195	0.0497685	1
2	119352123	119352123	1	20.7356	8.08517	2.56465	0.010328	1
2	119431335	119431335	1	1.44409	0.710877	2.03142	0.0422127	1
2	119651345	119651345	1	0.994392	0.461086	2.15663	0.0310345	1
2	119759546	119759546	1	26.3142	8.39384	3.13494	0.00171888	1
2	119772256	119772256	1	3.85514	1.96409	1.96281	0.0496682	1
2	120003226	120003226	1	11.5581	4.91569	2.35127	0.0187094	1
2	120067363	120067363	1	5.53815	1.89677	2.91979	0.0035027	1
2	120223428	120223428	1	18.8535	8.33895	2.2609	0.0237655	1
2	120252491	120252491	1	10.7829	5.0793	2.1229	0.0337621	1
2	120253416	120253416	1	7.84154	3.66186	2.14141	0.0322411	1
2	120262612	120262612	1	1.33843	0.64288	2.08193	0.0373489	1
2	120342078	120342078	1	1.42678	0.658682	2.16612	0.0303024	1
2	120396327	120396327	1	2.11982	1.02884	2.0604	0.0393605	1
2	120470194	120470194	1	1.33308	0.650294	2.04996	0.0403681	1
2	120611324	120611324	1	1.74631	0.671647	2.60004	0.00932132	1
2	120817326	120817326	1	5.13825	2.37429	2.16412	0.0304549	1
2	120939851	120939851	1	2.00776	0.750008	2.67699	0.00742875	1
2	120978499	120978499	1	2.92903	1.41414	2.07125	0.0383354	1
2	120990680	120990680	1	3.07128	1.44847	2.12036	0.0339757	1
2	121367608	121367608	1	11.9126	5.65582	2.10626	0.035182	1
2	121430387	121430387	1	13.0399	5.64525	2.30989	0.020894	1
2	121558440	121558440	1	3.41352	1.50213	2.27245	0.0230593	1
2	121706917	121706917	1	2.32012	1.01111	2.29461	0.0217553	1
2	121724624	121724624	1	13.6346	5.58452	2.4415	0.0146263	1
2	125837760	125837760	1	1.97689	1.01668	1.94446	0.0518395	1
2	126655318	126655318	1	1.08943	0.508655	2.14177	0.0322116	1
2	126656359	126656359	1	10.2425	3.91477	2.61637	0.00888711	1
2	126972183	126972183	1	18.279	6.54738	2.7918	0.00524155	1
2	127060469	127060469	1	6.21249	3.14718	1.97398	0.0483835	1
2	127135477	127135477	1	1.61912	0.690263	2.34565	0.0189937	1
2	127191827	127191827	1	8.09373	3.85466	2.09972	0.0357531	1
2	127271121	127271121	1	7.634	3.98816	1.91417	0.0555988	1
2	127294233	127294233	1	12.2686	5.62765	2.18006	0.029253	1
2	127355380	127355380	1	11.9688	5.95235	2.01076	0.0443505	1
2	127428601	127428601	1	11.9931	5.32204	2.25348	0.0242289	1
2	127526675	127526675	1	22.6512	9.5866	2.36279	0.0181378	1
2	127574656	127574656	1	2.77628	1.25131	2.2187	0.0265073	1
2	127619804	127619804	1	3.93162	2.00499	1.96092	0.0498889	1
2	127653027	127653027	1	1.55671	0.703283	2.2135	0.0268634	1
2	127655434	127655434	1	1.85548	0.789122	2.35132	0.0187069	1
2	127675979	127675979	1	1.36715	0.593305	2.3043	0.0212056	1
2	127699643	127699643	1	6.01858	2.92015	2.06105	0.0392979	1
2	127700758	127700758	1	2.84261	1.35773	2.09364	0.0362918	1
2	127705930	127705930	1	14.7241	7.00245	2.10271	0.0354909	1
2	127713807	127713807	1	4.55079	1.82058	2.49964	0.0124319	1
2	128025000	128025000	1	6.03118	2.15923	2.79321	0.00521875	1
2	128028416	128028416	1	12.5582	5.33306	2.35479	0.0185332	1
2	128063270	128063270	1	3.33945	1.3232	2.52376	0.0116106	1
2	128067455	128067455	1	5.37921	2.66031	2.02202	0.0431742	1
2	128091634	128091634	1	26.1805	11.2454	2.32811	0.0199064	1
2	128233295	128233295	1	5.97789	2.80717	2.12951	0.0332124	1
2	128442049	128442049	1	1.82067	0.951456	1.91356	0.0556766	1
2	128486614	128486614	1	10.2191	3.64508	2.80353	0.00505461	1
2	129558533	129558533	1	6.95519	3.40982	2.03975	0.0413752	1
2	130181577	130181577	1	12.8968	3.50248	3.68218	0.000231244	1
2	130253189	130253189	1	1.48355	0.75394	1.96773	0.0490986	1
2	130342454	130342454	1	34.4913	16.3505	2.1095	0.0349012	1
2	130355866	130355866	1	8.80661	4.50357	1.95547	0.0505275	1
2	130370053	130370053	1	6.80501	3.49601	1.9465	0.0515941	1
2	130795755	130795755	1	2.42672	0.705931	3.43762	0.000586845	1
2	130837000	130837000	1	8.21755	3.26498	2.51688	0.01184	1
2	130917397	130917397	1	1.54661	0.791291	1.95454	0.0506376	1
2	131828409	131828409	1	12.9039	5.6314	2.29142	0.021939	1
2	132621314	132621314	1	2.87406	1.08091	2.65894	0.00783872	1
2	132782438	132782438	1	4.42139	2.00307	2.2073	0.0272928	1
2	133065800	133065800	1	7.60415	3.89826	1.95065	0.0510987	1
2	133594922	133594922	1	2.47581	0.895391	2.76506	0.00569116	1
2	133600168	133600168	1	8.61415	3.07857	2.7981	0.00514038	1
2	134015261	134015261	1	9.6353	4.38814	2.19576	0.028109	1
2	134028586	134028586	1	2.41687	1.14733	2.10652	0.0351588	1
2	134087817	134087817	1	15.467	7.95661	1.94391	0.051906	1
2	134208204	134208204	1	4.49812	2.17099	2.07192	0.0382725	1
2	134409102	134409102	1	8.06207	2.63801	3.05612	0.00224223	1
2	134943523	134943523	1	3.12009	1.10561	2.82206	0.00477169	1
2	134976009	134976009	1	3.18674	1.56367	2.03798	0.0415516	1
2	134998895	134998895	1	13.9571	5.77292	2.41769	0.0156195	1
2	135585435	135585435	1	1.57015	0.648489	2.42124	0.0154677	1
2	135741575	135741575	1	12.1746	6.33038	1.92319	0.0544556	1
2	135814066	135814066	1	5.5391	2.63455	2.10248	0.035511	1
2	136284584	136284584	1	6.08012	3.06346	1.98472	0.0471755	1
2	136990411	136990411	1	3.50134	1.81455	1.92959	0.0536579	1
2	138501588	138501588	1	14.5249	5.52055	2.63105	0.00851213	1
2	139365304	139365304	1	6.34154	2.78714	2.27528	0.0228889	1
2	140441191	140441191	1	2.21421	0.786028	2.81696	0.00484812	1
2	140994056	140994056	1	4.21585	1.61338	2.61306	0.00897354	1
2	141280131	141280131	1	4.90609	2.41629	2.03042	0.0423135	1
2	142129821	142129821	1	3.08959	1.2869	2.4008	0.0163594	1
2	143176963	143176963	1	3.84731	1.98955	1.93376	0.0531428	1
2	143798122	143798122	1	3.44734	1.68791	2.04237	0.0411144	1
2	143891354	143891354	1	6.69942	3.46802	1.93177	0.0533877	1
2	143937013	143937013	1	24.6586	12.1766	2.02508	0.0428589	1
2	143955946	143955946	1	14.2541	6.535	2.1812	0.0291687	1
2	144382555	144382555	1	5.90948	2.19435	2.69304	0.00708034	1
2	144386186	144386186	1	3.99594	1.65758	2.41071	0.0159213	1
2	144835191	144835191	1	1.44534	0.679677	2.12651	0.0334606	1
2	146415413	146415413	1	1.42724	0.688742	2.07224	0.0382431	1
2	147647176	147647176	1	3.81453	1.6706	2.28333	0.0224109	1
2	148645515	148645515	1	13.9081	5.06079	2.7482	0.00599234	1
2	148870456	148870456	1	1.64152	0.66119	2.48268	0.0130399	1
2	148998722	148998722	1	7.89631	3.07594	2.56712	0.0102547	1
2	149010374	149010374	1	8.05921	3.55441	2.26738	0.0233668	1
2	150171061	150171061	1	3.9656	1.93231	2.05226	0.0401445	1
2	150587007	150587007	1	2.14221	1.00198	2.13798	0.0325182	1
2	150610931	150610931	1	2.30114	1.02104	2.25373	0.024213	1
2	150677707	150677707	1	1.70713	0.812303	2.1016	0.0355886	1
2	151048815	151048815	1	13.4645	7.01263	1.92004	0.0548533	1
2	151663806	151663806	1	11.1445	4.59444	2.42565	0.0152812	1
2	152100230	152100230	1	3.09185	1.33078	2.32334	0.0201607	1
2	152335009	152335009	1	18.622	8.5438	2.1796	0.0292873	1
2	152359870	152359870	1	8.14087	3.1566	2.579	0.00990876	1
2	154382638	154382638	1	4.93171	2.49838	1.97397	0.0483856	1
2	155634104	155634104	1	1.76929	0.728607	2.42832	0.0151689	1
2	156168222	156168222	1	3.92952	1.25673	3.12677	0.00176739	1
2	156435614	156435614	1	0.945309	0.454394	2.08037	0.0374915	1
2	156436348	156436348	1	31.4556	15.648	2.0102	0.04441	1
2	156541806	156541806	1	3.71654	1.58834	2.33989	0.0192896	1
2	157173902	157173902	1	4.79292	1.96728	2.43632	0.0148376	1
2	157429359	157429359	1	3.45668	1.46791	2.35483	0.0185312	1
2	157624501	157624501	1	4.49752	2.12249	2.11898	0.0340918	1
2	157807408	157807408	1	8.50933	3.59717	2.36557	0.0180026	1
2	157876383	157876383	1	18.1844	6.82248	2.66537	0.00769044	1
2	158181445	158181445	1	5.71192	2.17655	2.6243	0.00868265	1
2	158456832	158456832	1	10.92	5.46423	1.99845	0.0456674	1
2	158457667	158457667	1	12.2672	4.32285	2.83776	0.00454315	1
2	158937407	158937407	1	8.22581	4.19816	1.95939	0.0500676	1
2	158969959	158969959	1	9.76191	4.34213	2.24819	0.0245643	1
2	159157000	159157000	1	6.88024	3.59039	1.91629	0.055328	1
2	159256831	159256831	1	7.98639	3.7648	2.12133	0.0338937	1
2	159327191	159327191	1	2.34697	1.00119	2.34417	0.0190692	1
2	159616208	159616208	1	6.6033	2.66839	2.47464	0.013337	1
2	160167732	160167732	1	11.124	5.14077	2.16388	0.0304732	1
2	160195519	160195519	1	14.6381	6.1003	2.39958	0.0164141	1
2	160200127	160200127	1	14.0081	6.61461	2.11775	0.0341961	1
2	160479425	160479425	1	5.26302	2.47463	2.12678	0.033438	1
2	160538751	160538751	1	4.59927	2.36446	1.94516	0.0517551	1
2	160719345	160719345	1	2.31388	1.09829	2.1068	0.035135	1
2	161308257	161308257	1	19.6756	8.10653	2.42713	0.0152186	1
2	161414900	161414900	1	10.1856	4.25608	2.3932	0.0167023	1
2	161417136	161417136	1	3.04389	1.36991	2.22196	0.0262857	1
2	161624054	161624054	1	5.65613	2.95197	1.91605	0.0553588	1
2	161625572	161625572	1	1.71697	0.800798	2.14407	0.0320274	1
2	162017704	162017704	1	5.48229	2.62675	2.0871	0.036879	1
2	162084867	162084867	1	2.45986	1.05688	2.32746	0.0199406	1
2	162347035	162347035	1	3.31687	1.62362	2.04288	0.041064	1
2	162367233	162367233	1	9.3535	4.76257	1.96396	0.0495347	1
2	164841467	164841467	1	10.2857	4.17446	2.46397	0.0137409	1
2	165573908	165573908	1	2.00345	0.817648	2.45026	0.0142752	1
2	166181008	166181008	1	3.6563	1.39565	2.61979	0.00879846	1
2	166357749	166357749	1	10.1939	5.00457	2.03692	0.0416584	1
2	167289034	167289034	1	3.57004	1.77453	2.01183	0.0442378	1
2	167406780	167406780	1	3.78842	1.63711	2.31409	0.0206629	1
2	168107903	168107903	1	19.1551	8.53018	2.24557	0.0247315	1
2	168222736	168222736	1	12.4262	6.25416	1.98687	0.046937	1
2	168455154	168455154	1	7.46263	3.45324	2.16105	0.0306911	1
2	169363552	169363552	1	21.5289	8.92507	2.41218	0.0158574	1
2	169479371	169479371	1	10.5738	4.48061	2.35989	0.0182803	1
2	169664786	169664786	1	1.57576	0.751393	2.09711	0.0359835	1
2	169694613	169694613	1	11.0649	4.64577	2.38171	0.0172325	1
2	169735395	169735395	1	9.04477	4.39153	2.0596	0.0394373	1
2	169826430	169826430	1	15.5343	5.45437	2.84804	0.00439892	1
2	170207539	170207539	1	5.26644	2.58361	2.0384	0.0415096	1
2	170643989	170643989	1	6.77456	2.67917	2.52861	0.0114517	1
2	170715342	170715342	1	12.647	6.19075	2.04289	0.041063	1
2	170716352	170716352	1	11.6469	5.23295	2.22568	0.0260356	1
2	170818042	170818042	1	5.40948	2.79494	1.93546	0.0529344	1
2	170929052	170929052	1	6.97529	3.28443	2.12375	0.0336913	1
2	171137008	171137008	1	6.61983	2.36029	2.80466	0.00503691	1
2	171160921	171160921	1	22.9487	9.86786	2.3256	0.0200398	1
2	171271270	171271270	1	13.6652	6.36184	2.14799	0.0317144	1
2	171330689	171330689	1	2.11661	1.06791	1.98202	0.047477	1
2	171434279	171434279	1	14.2501	5.79809	2.45772	0.0139822	1
2	171631531	171631531	1	3.86639	1.66425	2.32321	0.0201681	1
2	171784542	171784542	1	12.1403	5.44526	2.22951	0.0257801	1
2	171922771	171922771	1	26.5063	9.09069	2.91576	0.00354818	1
2	172085396	172085396	1	17.3533	9.04358	1.91886	0.0550024	1
2	172089196	172089196	1	2.91704	1.36218	2.14146	0.0322372	1
2	172171521	172171521	1	0.906127	0.443753	2.04196	0.0411553	1
2	172428249	172428249	1	19.6371	9.97664	1.96831	0.0490326	1
2	172821875	172821875	1	1.35072	0.649747	2.07883	0.0376326	1
2	173053899	173053899	1	13.4802	5.87286	2.29534	0.0217137	1
2	173074514	173074514	1	1.93198	0.811337	2.38123	0.0172548	1
2	173416304	173416304	1	5.26267	2.24282	2.34645	0.0189534	1
2	174032093	174032093	1	2.06999	0.903133	2.29201	0.0219053	1
2	174038628	174038628	1	2.11581	0.964258	2.19423	0.0282188	1
2	174336701	174336701	1	7.17986	2.89044	2.484	0.0129915	1
2	174395691	174395691	1	10.252	4.71928	2.17236	0.0298282	1
2	174570815	174570815	1	9.34362	4.29077	2.17761	0.0294352	1
2	174683435	174683435	1	2.53634	1.29312	1.96142	0.0498303	1
2	174931771	174931771	1	3.55225	1.80323	1.96993	0.0488461	1
2	175005102	175005102	1	29.4459	10.1817	2.89204	0.00382751	1
2	175005559	175005559	1	11.8841	5.37564	2.21074	0.027054	1
2	175168419	175168419	1	16.2794	6.91106	2.35556	0.0184946	1
2	175234842	175234842	1	2.06626	0.840646	2.45794	0.0139736	1
2	175817430	175817430	1	6.15392	3.00969	2.0447	0.0408842	1
2	176083815	176083815	1	1.65453	0.839987	1.96971	0.0488712	1
2	176092326	176092326	1	6.29926	2.95305	2.13314	0.0329133	1
2	176093445	176093445	1	3.03864	1.57847	1.92505	0.0542226	1
2	176118790	176118790	1	2.39364	1.13465	2.10959	0.0348935	1
2	176269512	176269512	1	28.4909	12.4893	2.28122	0.0225352	1
2	176291742	176291742	1	4.01932	1.08331	3.71024	0.000207066	1
2	176638125	176638125	1	14.7467	5.64194	2.61376	0.00895525	1
2	176821710	176821710	1	13.6546	5.43144	2.514	0.011937	1
2	177195184	177195184	1	13.6086	6.29824	2.1607	0.0307185	1
2	177281297	177281297	1	1.26357	0.575049	2.19732	0.0279974	1
2	178074456	178074456	1	2.15323	0.95567	2.25311	0.0242525	1
2	178109584	178109584	1	7.83174	2.48433	3.15246	0.001619	1
2	178126001	178126001	1	9.27437	3.41061	2.71927	0.00654263	1
2	178192248	178192248	1	20.9963	7.08934	2.96167	0.00305977	1
2	178320136	178320136	1	1.25297	0.569758	2.19912	0.0278691	1
2	178413940	178413940	1	16.1681	6.70305	2.41204	0.0158634	1
2	178445437	178445437	1	19.6354	6.71883	2.92245	0.0034729	1
2	178478732	178478732	1	19.078	9.0695	2.10353	0.0354195	1
2	179264071	179264071	1	8.41443	4.27414	1.96868	0.0489895	1
2	179428915	179428915	1	1.94394	0.869934	2.23458	0.0254446	1
2	179441644	179441644	1	3.68188	1.55891	2.36184	0.0181846	1
2	179860990	179860990	1	6.18705	2.54972	2.42656	0.0152427	1
2	179861736	179861736	1	5.73587	2.67445	2.14469	0.0319776	1
2	180978903	180978903	1	8.54579	3.74358	2.28279	0.0224429	1
2	181118652	181118652	1	1.69913	0.863166	1.96848	0.0490123	1
2	181438684	181438684	1	10.7708	3.71079	2.90255	0.00370136	1
2	181457773	181457773	1	22.5928	10.8995	2.07283	0.0381883	1
2	181573036	181573036	1	4.19165	2.10976	1.98679	0.046946	1
2	181649588	181649588	1	5.38003	2.00771	2.67968	0.00736922	1
2	181892429	181892429	1	14.147	6.29004	2.24911	0.0245054	1
2	182523406	182523406	1	1.79395	0.763111	2.35084	0.0187313	1
2	182642532	182642532	1	8.56611	4.19612	2.04144	0.0412073	1
2	182950076	182950076	1	3.3602	1.55647	2.15886	0.030861	1
2	183530683	183530683	1	1.43687	0.747901	1.9212	0.054706	1
2	186694153	186694153	1	10.9861	5.09801	2.15499	0.0311629	1
2	187530523	187530523	1	2.63201	1.10143	2.38963	0.0168655	1
2	189486449	189486449	1	7.04893	3.13403	2.24916	0.0245023	1
2	190120117	190120117	1	1.93981	0.884814	2.19234	0.028355	1
2	190319610	190319610	1	24.5061	8.66707	2.82749	0.00469145	1
2	190525334	190525334	1	5.98994	2.51314	2.38344	0.0171515	1
2	190570544	190570544	1	2.07133	0.92124	2.24841	0.0245498	1
2	190648678	190648678	1	5.82049	3.02816	1.92212	0.0545906	1
2	190859855	190859855	1	8.30488	3.5775	2.32142	0.0202643	1
2	190881009	190881009	1	38.6913	13.0871	2.95645	0.00311204	1
2	191009026	191009026	1	17.4449	7.27721	2.39719	0.0165213	1
2	191245838	191245838	1	46.8501	14.3343	3.26839	0.00108163	1
2	192025572	192025572	1	8.87421	3.73204	2.37784	0.0174142	1
2	195322669	195322669	1	1.31462	0.508623	2.58467	0.00974724	1
2	195363510	195363510	1	5.63393	2.16766	2.59909	0.00934715	1
2	195507963	195507963	1	2.18933	1.11657	1.96076	0.0499067	1
2	196068821	196068821	1	10.7952	5.24576	2.05789	0.0396005	1
2	196171518	196171518	1	22.0182	10.4975	2.09747	0.0359516	1
2	196592675	196592675	1	9.78143	3.52522	2.77471	0.00552518	1
2	196714200	196714200	1	12.9732	6.02032	2.15491	0.0311688	1
2	196793008	196793008	1	16.5074	6.86576	2.4043	0.0162033	1
2	196799644	196799644	1	32.2577	13.966	2.30972	0.0209035	1
2	196944680	196944680	1	9.56441	3.36945	2.83857	0.00453164	1
2	196957593	196957593	1	2.59282	1.19921	2.1621	0.0306101	1
2	197086713	197086713	1	3.66422	0.846126	4.33059	1.48711e-05	1
2	197310675	197310675	1	13.0243	4.71652	2.76143	0.00575492	1
2	197388338	197388338	1	1.17518	0.490687	2.39496	0.0166221	1
2	197499149	197499149	1	33.6981	14.3641	2.346	0.0189762	1
2	197500060	197500060	1	17.8351	8.33139	2.14071	0.0322973	1
2	197516119	197516119	1	16.7642	4.98124	3.36546	0.000764161	1
2	197626987	197626987	1	1.78987	0.848824	2.10865	0.0349752	1
2	197648242	197648242	1	5.48185	2.02325	2.70943	0.0067399	1
2	197648751	197648751	1	3.73098	1.83792	2.03	0.0423564	1
2	197705914	197705914	1	19.1345	9.69722	1.97319	0.0484734	1
2	199458279	199458279	1	7.00235	3.01293	2.3241	0.0201203	1
2	199911561	199911561	1	17.7261	6.8053	2.60475	0.00919426	1
2	200307324	200307324	1	13.5986	6.04439	2.24978	0.0244628	1
2	200380382	200380382	1	5.91465	3.00289	1.96965	0.0488783	1
2	200490130	200490130	1	3.73552	1.6527	2.26026	0.0238051	1
2	200615495	200615495	1	1.32758	0.646123	2.05468	0.0399097	1
2	200618019	200618019	1	1.34591	0.680567	1.97763	0.047971	1
2	200679328	200679328	1	12.9168	5.2166	2.47611	0.0132824	1
2	200728260	200728260	1	12.9107	5.80262	2.22497	0.0260832	1
2	200808066	200808066	1	7.44609	3.43459	2.16797	0.030161	1
2	200827141	200827141	1	12.3138	5.03465	2.44582	0.0144524	1
2	200889283	200889283	1	7.16203	3.19506	2.24159	0.0249877	1
2	200944463	200944463	1	8.01645	3.64481	2.19942	0.0278483	1
2	200963783	200963783	1	10.9474	5.30121	2.06508	0.0389151	1
2	201116422	201116422	1	28.5877	10.9228	2.61726	0.00886398	1
2	201116961	201116961	1	15.3472	6.55974	2.33961	0.0193038	1
2	201153640	201153640	1	16.7517	7.75313	2.16064	0.030723	1
2	201619522	201619522	1	1.2875	0.630169	2.04311	0.0410416	1
2	201642955	201642955	1	15.736	8.06069	1.95219	0.0509151	1
2	201854769	201854769	1	4.25661	1.95958	2.17221	0.0298402	1
2	201968851	201968851	1	1.36035	0.541292	2.51315	0.0119659	1
2	202145038	202145038	1	3.46375	1.64143	2.1102	0.0348413	1
2	202375708	202375708	1	16.9007	8.55367	1.97584	0.0481727	1
2	202494443	202494443	1	1.97824	0.992552	1.99309	0.046252	1
2	202788096	202788096	1	16.0814	6.44781	2.4941	0.0126279	1
2	203367008	203367008	1	4.09932	1.97548	2.0751	0.0379774	1
2	203535442	203535442	1	27.481	14.1744	1.93877	0.0525291	1
2	203659587	203659587	1	1.90806	0.954484	1.99905	0.0456033	1
2	204489835	204489835	1	4.80041	2.17551	2.20657	0.0273443	1
2	204492728	204492728	1	1.80099	0.906155	1.98751	0.0468659	1
2	204547062	204547062	1	14.2394	4.84153	2.94109	0.00327061	1
2	205218239	205218239	1	3.0053	1.4357	2.09326	0.0363258	1
2	205682506	205682506	1	29.0269	11.7674	2.46672	0.0136358	1
2	206253563	206253563	1	2.14738	0.997804	2.15211	0.031389	1
2	206610011	206610011	1	2.45443	1.0657	2.30311	0.0212726	1
2	206643415	206643415	1	8.12007	3.95939	2.05084	0.0402827	1
2	206823169	206823169	1	10.436	5.31175	1.9647	0.0494494	1
2	207110067	207110067	1	3.37158	1.62899	2.06973	0.0384774	1
2	207189270	207189270	1	1.45281	0.646815	2.2461	0.0246973	1
2	207220365	207220365	1	12.8556	5.83198	2.20433	0.0275011	1
2	207433535	207433535	1	15.0426	5.31941	2.82788	0.00468576	1
2	207625377	207625377	1	17.5956	7.98184	2.20445	0.0274924	1
2	207685118	207685118	1	7.00398	3.61076	1.93975	0.0524097	1
2	207711474	207711474	1	28.7167	11.9348	2.40613	0.0161225	1
2	207721856	207721856	1	3.69259	1.22541	3.01335	0.00258382	1
2	207883087	207883087	1	2.12421	0.969645	2.19071	0.0284728	1
2	207930928	207930928	1	9.37769	3.27711	2.86157	0.00421547	1
2	208025248	208025248	1	27.418	11.4322	2.39832	0.0164704	1
2	208332927	208332927	1	9.86595	4.87047	2.02567	0.042799	1
2	209470633	209470633	1	7.28942	3.56299	2.04587	0.0407692	1
2	210001557	210001557	1	8.79071	3.97194	2.2132	0.0268837	1
2	212299499	212299499	1	3.50551	1.69894	2.06335	0.0390795	1
2	212535972	212535972	1	1.7091	0.873147	1.95741	0.0502997	1
2	212537708	212537708	1	6.83116	2.31149	2.95531	0.00312359	1
2	212538550	212538550	1	10.0371	4.6474	2.15973	0.0307932	1
2	212709618	212709618	1	3.28711	1.19018	2.76186	0.00574734	1
2	212711953	212711953	1	3.33908	1.49496	2.23355	0.0255125	1
2	212832854	212832854	1	2.516	1.21681	2.0677	0.0386678	1
2	213037491	213037491	1	2.34474	1.19412	1.96357	0.04958	1
2	213226392	213226392	1	5.63728	2.65634	2.1222	0.0338209	1
2	214067080	214067080	1	1.58465	0.827621	1.91471	0.05553	1
2	215311826	215311826	1	39.7479	18.2015	2.18377	0.0289792	1
2	215579987	215579987	1	1.75254	0.755656	2.31923	0.0203826	1
2	215755956	215755956	1	2.22496	1.13895	1.95352	0.050758	1
2	216003170	216003170	1	7.53499	3.67363	2.0511	0.0402571	1
2	216282977	216282977	1	4.1187	2.148	1.91746	0.0551791	1
2	216308721	216308721	1	1.16385	0.5414	2.14971	0.031578	1
2	216351335	216351335	1	1.61193	0.828922	1.94461	0.0518224	1
2	216372075	216372075	1	10.4836	4.26441	2.45839	0.013956	1
2	216412924	216412924	1	30.1534	12.7189	2.37075	0.0177521	1
2	216633168	216633168	1	20.9592	10.3207	2.03079	0.0422759	1
2	216674745	216674745	1	9.09423	4.64057	1.95972	0.0500283	1
2	217604701	217604701	1	2.67343	1.33933	1.9961	0.0459234	1
2	217756828	217756828	1	6.75964	3.06545	2.2051	0.0274468	1
2	218017951	218017951	1	1.71884	0.735197	2.33794	0.0193905	1
2	218186106	218186106	1	6.04669	3.07651	1.96544	0.0493637	1
2	218224638	218224638	1	5.15726	2.45412	2.10147	0.0356	1
2	218270302	218270302	1	7.80374	3.97518	1.96312	0.0496326	1
2	218273100	218273100	1	1.68913	0.670544	2.51904	0.0117675	1
2	218304496	218304496	1	2.61651	1.28036	2.04358	0.0409952	1
2	218368151	218368151	1	41.1409	13.4899	3.04975	0.00229031	1
2	218396260	218396260	1	12.8058	5.37006	2.38468	0.0170942	1
2	218398791	218398791	1	14.8769	5.52374	2.69327	0.00707547	1
2	218399558	218399558	1	14.0724	6.03204	2.33295	0.0196508	1
2	218568352	218568352	1	6.15061	2.94156	2.09094	0.0365337	1
2	218568967	218568967	1	14.641	6.66425	2.19695	0.0280239	1
2	218659449	218659449	1	19.7323	7.39814	2.6672	0.00764871	1
2	218818751	218818751	1	9.13592	3.98168	2.29449	0.0217622	1
2	218872669	218872669	1	1.80197	0.722766	2.49316	0.0126612	1
2	218880574	218880574	1	11.5688	4.74506	2.43807	0.014766	1
2	218976411	218976411	1	3.29238	1.48721	2.21379	0.0268434	1
2	218978729	218978729	1	3.66088	1.65566	2.21113	0.027027	1
2	218985757	218985757	1	1.70052	0.807057	2.10706	0.035112	1
2	219010020	219010020	1	2.49593	1.0317	2.41924	0.0155531	1
2	219163473	219163473	1	6.78784	3.16657	2.14359	0.0320654	1
2	219178129	219178129	1	26.5312	11.0323	2.40487	0.0161781	1
2	219218518	219218518	1	9.4321	3.83202	2.46139	0.01384	1
2	219224768	219224768	1	9.63711	3.50547	2.74916	0.00597475	1
2	219240405	219240405	1	5.42284	2.55661	2.1211	0.0339133	1
2	219253222	219253222	1	24.2891	11.4153	2.12776	0.0333571	1
2	219254516	219254516	1	11.5922	4.65668	2.48937	0.0127968	1
2	219331991	219331991	1	1.40022	0.704195	1.9884	0.0467671	1
2	219433824	219433824	1	3.86105	1.63394	2.36303	0.0181264	1
2	219496094	219496094	1	1.73033	0.762353	2.26972	0.0232243	1
2	219498905	219498905	1	15.238	5.84014	2.60919	0.00907573	1
2	219513036	219513036	1	3.05728	1.41433	2.16164	0.0306459	1
2	219515110	219515110	1	3.02256	1.57579	1.91813	0.0550944	1
2	219530405	219530405	1	9.04474	4.24582	2.13027	0.0331492	1
2	219543486	219543486	1	7.47653	2.93878	2.54409	0.0109563	1
2	219608975	219608975	1	7.57512	3.41817	2.21613	0.0266824	1
2	219685549	219685549	1	1.44256	0.736816	1.95783	0.0502505	1
2	219713337	219713337	1	2.46153	0.809078	3.04239	0.00234705	1
2	219727170	219727170	1	1.56933	0.693192	2.26392	0.0235793	1
2	219969628	219969628	1	7.01361	2.81323	2.49308	0.0126641	1
2	220104941	220104941	1	2.10842	1.00441	2.09915	0.0358034	1
2	221049997	221049997	1	3.28452	1.71247	1.918	0.0551116	1
2	221572226	221572226	1	19.4692	8.27649	2.35235	0.0186554	1
2	221836366	221836366	1	2.5502	1.25133	2.03799	0.0415509	1
2	222257185	222257185	1	4.78129	2.37639	2.01199	0.0442205	1
2	222295382	222295382	1	3.70473	1.87328	1.97767	0.0479659	1
2	222298890	222298890	1	4.02227	1.63958	2.45324	0.0141576	1
2	222320600	222320600	1	9.75552	4.06825	2.39796	0.0164865	1
2	222404944	222404944	1	1.40165	0.664947	2.10791	0.0350387	1
2	222549262	222549262	1	7.24868	3.40158	2.13097	0.0330913	1
2	222671403	222671403	1	3.12734	1.2992	2.40713	0.0160784	1
2	222860011	222860011	1	1.76646	0.821999	2.14898	0.0316359	1
2	223837616	223837616	1	10.8963	5.47465	1.99032	0.0465558	1
2	223908984	223908984	1	1.99499	0.70679	2.8226	0.00476356	1
2	223967067	223967067	1	20.6684	8.56866	2.41209	0.0158615	1
2	223998264	223998264	1	8.12132	3.9829	2.03905	0.0414451	1
2	224001720	224001720	1	9.24596	4.50175	2.05386	0.0399895	1
2	224038743	224038743	1	23.9004	9.39968	2.54269	0.0110004	1
2	224062972	224062972	1	1.64664	0.791204	2.08118	0.0374171	1
2	224527771	224527771	1	6.99878	3.40204	2.05723	0.0396638	1
2	224532669	224532669	1	0.774137	0.386358	2.00368	0.0451047	1
2	224588777	224588777	1	7.57052	3.06937	2.46647	0.013645	1
2	224752475	224752475	1	2.32178	1.14856	2.02147	0.043231	1
2	225041367	225041367	1	10.9993	5.18752	2.12033	0.0339779	1
2	225513409	225513409	1	5.4083	2.80408	1.92873	0.0537645	1
2	225669406	225669406	1	4.83638	2.45219	1.97227	0.0485785	1
2	226515923	226515923	1	1.81331	0.73008	2.48371	0.0130021	1
2	226600559	226600559	1	2.03621	0.956551	2.1287	0.0332795	1
2	226731322	226731322	1	9.83983	5.09586	1.93094	0.05349	1
2	226791700	226791700	1	10.5685	4.1476	2.54811	0.010831	1
2	226796496	226796496	1	5.09077	2.20045	2.31351	0.0206944	1
2	226801178	226801178	1	15.4164	6.24528	2.46849	0.0135685	1
2	226907815	226907815	1	5.6144	2.57911	2.17688	0.0294898	1
2	227609238	227609238	1	2.62129	1.31121	1.99914	0.0455932	1
2	227634496	227634496	1	9.05037	4.05916	2.22962	0.0257728	1
2	228017025	228017025	1	1.91242	0.96126	1.98949	0.046647	1
2	228684651	228684651	1	6.31066	2.96709	2.12689	0.0334295	1
2	229272400	229272400	1	3.89289	1.90633	2.04208	0.0411433	1
2	230068080	230068080	1	10.0207	3.9633	2.52837	0.0114594	1
2	230828354	230828354	1	7.95278	3.36205	2.36546	0.0180077	1
2	230864307	230864307	1	2.5223	1.25708	2.00647	0.0448063	1
2	230875640	230875640	1	4.7088	2.20161	2.1388	0.032452	1
2	231051985	231051985	1	4.36732	1.59232	2.74274	0.00609289	1
2	231056977	231056977	1	13.5684	4.88546	2.77731	0.00548111	1
2	231171768	231171768	1	4.37632	2.25568	1.94013	0.0523635	1
2	231175934	231175934	1	6.82232	3.19012	2.13858	0.03247	1
2	231456629	231456629	1	4.27038	1.66843	2.55952	0.0104815	1
2	231464527	231464527	1	20.0739	9.2195	2.17733	0.0294562	1
2	231530614	231530614	1	17.0185	7.23819	2.35121	0.0187126	1
2	231593073	231593073	1	7.41247	3.66487	2.02258	0.0431169	1
2	231597398	231597398	1	1.72419	0.834962	2.06499	0.038924	1
2	231662553	231662553	1	8.1195	3.9884	2.03578	0.0417726	1
2	231671439	231671439	1	0.785116	0.360994	2.17487	0.0296398	1
2	231707957	231707957	1	9.65215	4.25175	2.27016	0.0231979	1
2	231717683	231717683	1	0.965293	0.439292	2.19738	0.0279932	1
2	231781581	231781581	1	12.5716	6.22	2.02115	0.0432638	1
2	231786426	231786426	1	14.3084	6.89088	2.07643	0.0378543	1
2	231904521	231904521	1	4.77342	2.38071	2.00505	0.0449582	1
2	231925520	231925520	1	10.6037	4.6824	2.26458	0.0235383	1
2	232039069	232039069	1	11.0669	5.43753	2.03528	0.0418227	1
2	232376847	232376847	1	11.6242	4.99525	2.32704	0.019963	1
2	232381857	232381857	1	1.65632	0.815031	2.03222	0.0421317	1
2	232479871	232479871	1	2.74752	1.07502	2.55578	0.0105951	1
2	232550738	232550738	1	23.8047	11.597	2.05266	0.0401057	1
2	232632324	232632324	1	11.445	4.69367	2.4384	0.0147526	1
2	232697701	232697701	1	4.32722	2.11831	2.04277	0.0410752	1
2	232978796	232978796	1	1.93467	0.950423	2.03559	0.0417916	1
2	233059103	233059103	1	1.4185	0.640073	2.21616	0.0266806	1
2	233060319	233060319	1	16.0606	6.26643	2.56295	0.0103786	1
2	233169086	233169086	1	5.50045	2.81833	1.95167	0.0509775	1
2	233323839	233323839	1	5.48497	2.86498	1.91449	0.055558	1
2	233327917	233327917	1	12.9848	6.34111	2.04771	0.0405884	1
2	233359177	233359177	1	1.51386	0.544987	2.7778	0.00547289	1
2	233419287	233419287	1	8.27902	3.59921	2.30024	0.0214349	1
2	233449348	233449348	1	3.52501	1.77328	1.98784	0.0468294	1
2	233462601	233462601	1	4.29558	2.12293	2.02342	0.0430301	1
2	233491007	233491007	1	8.55455	3.99261	2.1426	0.0321454	1
2	233727742	233727742	1	4.83626	1.8771	2.57646	0.00998189	1
2	233843644	233843644	1	5.65267	2.28023	2.47899	0.0131754	1
2	233853967	233853967	1	8.73041	4.26122	2.0488	0.0404814	1
2	233965408	233965408	1	2.25074	1.14395	1.96752	0.0491235	1
2	234108712	234108712	1	3.4828	1.38097	2.52199	0.0116692	1
2	234223264	234223264	1	10.0942	4.68362	2.15522	0.0311449	1
2	234305229	234305229	1	2.29226	0.893189	2.56637	0.0102768	1
2	234363917	234363917	1	1.26481	0.628077	2.01378	0.0440325	1
2	234496041	234496041	1	10.726	5.04412	2.12644	0.0334667	1
2	234993574	234993574	1	1.78748	0.802444	2.22755	0.0259108	1
2	235027832	235027832	1	4.73203	2.05184	2.30624	0.0210975	1
2	235044389	235044389	1	1.46984	0.713543	2.05992	0.0394063	1
2	235088001	235088001	1	4.00976	1.49502	2.68207	0.0073168	1
2	235495300	235495300	1	3.38763	1.64909	2.05424	0.0399527	1
2	235605402	235605402	1	2.93214	0.978698	2.99596	0.00273584	1
2	235852929	235852929	1	3.09369	1.33236	2.32197	0.0202346	1
2	235864318	235864318	1	4.08828	2.13312	1.91657	0.0552924	1
2	235938301	235938301	1	2.74113	1.36974	2.00121	0.0453696	1
2	235968643	235968643	1	4.73119	2.46886	1.91634	0.0553214	1
2	236049309	236049309	1	4.15213	2.04569	2.02969	0.0423878	1
2	236254317	236254317	1	1.82778	0.907822	2.01337	0.0440759	1
2	236508383	236508383	1	2.07957	1.03999	1.9996	0.0455432	1
2	236581276	236581276	1	5.35801	2.74963	1.94863	0.0513396	1
2	236793901	236793901	1	5.97985	2.76899	2.15958	0.0308054	1
2	237086231	237086231	1	21.3998	10.7675	1.98744	0.0468735	1
2	237207795	237207795	1	8.65551	2.97803	2.90645	0.00365551	1
2	237388118	237388118	1	11.1364	4.81379	2.31345	0.0206981	1
2	237414036	237414036	1	5.17128	2.66345	1.94157	0.0521892	1
2	237469444	237469444	1	3.1465	1.14371	2.75114	0.00593876	1
2	237538540	237538540	1	8.08761	2.5629	3.15565	0.00160141	1
2	237630100	237630100	1	5.4381	2.82747	1.92331	0.0544411	1
2	237669847	237669847	1	6.97758	3.10203	2.24936	0.0244897	1
2	237966600	237966600	1	7.62792	3.96865	1.92204	0.0546006	1
2	237967171	237967171	1	17.1722	7.65087	2.24448	0.0248015	1
2	238253588	238253588	1	11.2751	3.93348	2.86643	0.00415127	1
2	238263442	238263442	1	11.4822	4.98838	2.3018	0.0213465	1
2	238288965	238288965	1	6.83453	3.28674	2.07942	0.0375784	1
2	238320244	238320244	1	10.6441	4.26555	2.49536	0.012583	1
2	238397527	238397527	1	7.2754	3.11974	2.33205	0.0196981	1
2	238426803	238426803	1	14.8687	4.44095	3.34808	0.000813731	1
2	238433721	238433721	1	4.89282	1.97588	2.47627	0.0132762	1
2	238446260	238446260	1	7.48593	2.3639	3.16676	0.00154145	1
2	238449257	238449257	1	5.37614	2.2455	2.39418	0.0166576	1
2	238452794	238452794	1	13.3922	6.1066	2.19307	0.028302	1
2	238846943	238846943	1	4.58632	1.99094	2.3036	0.0212451	1
2	239009947	239009947	1	5.3825	2.37004	2.27106	0.023143	1
2	239052306	239052306	1	3.27451	1.20151	2.72532	0.00642393	1
2	239074556	239074556	1	5.62474	2.33925	2.40451	0.0161943	1
2	239075648	239075648	1	9.69055	4.27847	2.26496	0.0235153	1
2	239104950	239104950	1	4.35236	2.06444	2.10825	0.0350092	1
2	239107978	239107978	1	4.20247	1.84929	2.27248	0.0230578	1
2	239181404	239181404	1	4.69147	2.01839	2.32436	0.0201061	1
2	239240118	239240118	1	2.55698	1.11025	2.30307	0.0212749	1
2	239249160	239249160	1	4.46837	2.24156	1.99341	0.0462161	1
2	239262718	239262718	1	4.45213	2.18092	2.0414	0.041211	1
2	239349521	239349521	1	2.9032	1.4182	2.0471	0.040648	1
2	239358598	239358598	1	16.7135	7.25459	2.30386	0.0212307	1
2	239492207	239492207	1	2.34276	1.17267	1.9978	0.0457387	1
2	239627044	239627044	1	8.34841	2.93039	2.84891	0.00438689	1
2	239688180	239688180	1	1.55513	0.785776	1.97911	0.0478039	1
2	239728573	239728573	1	2.31908	1.03826	2.23363	0.0255075	1
2	239829472	239829472	1	1.57813	0.748697	2.10783	0.0350455	1
2	239999980	239999980	1	8.12306	3.99281	2.03442	0.0419092	1
2	240136102	240136102	1	21.9379	6.72271	3.26325	0.00110143	1
2	240168998	240168998	1	2.15146	0.999636	2.15225	0.0313779	1
2	240257703	240257703	1	3.68586	1.67692	2.19799	0.0279502	1
2	240289377	240289377	1	3.47823	1.79124	1.9418	0.0521607	1
2	240399163	240399163	1	2.10242	0.943287	2.22882	0.0258259	1
2	240433707	240433707	1	3.81232	1.82061	2.09397	0.0362625	1
2	240454705	240454705	1	2.95568	1.44726	2.04226	0.0411255	1
2	240464654	240464654	1	8.00236	3.60887	2.21741	0.026595	1
2	240585974	240585974	1	7.5359	3.54932	2.1232	0.0337375	1
2	240587350	240587350	1	7.94801	3.92681	2.02404	0.042966	1
2	240590856	240590856	1	7.30684	2.7962	2.61313	0.00897173	1
2	240623232	240623232	1	2.58656	1.27113	2.03484	0.0418667	1
2	240717234	240717234	1	4.98381	2.36901	2.10375	0.0353999	1
2	240757370	240757370	1	8.92362	4.42434	2.01694	0.043702	1
2	240782695	240782695	1	4.18325	2.18167	1.91745	0.0551804	1
2	240879907	240879907	1	9.35174	4.6418	2.01468	0.0439383	1
2	240947691	240947691	1	2.76222	1.39753	1.9765	0.0480983	1
2	240966388	240966388	1	2.31541	1.1129	2.08052	0.0374778	1
2	240972891	240972891	1	4.89989	2.45405	1.99665	0.0458629	1
2	241001646	241001646	1	10.4972	5.41583	1.93824	0.052594	1
2	241010745	241010745	1	1.55184	0.777199	1.9967	0.0458574	1
2	241070097	241070097	1	5.00346	2.31494	2.16138	0.0306659	1
2	241102600	241102600	1	18.5421	8.14385	2.27683	0.0227966	1
2	241134548	241134548	1	16.2165	7.82518	2.07234	0.0382335	1
2	241137161	241137161	1	3.48407	1.43618	2.42593	0.0152691	1
2	241148963	241148963	1	7.69189	3.36285	2.28731	0.0221775	1
2	241169716	241169716	1	5.00381	2.31018	2.16598	0.0303125	1
2	241216761	241216761	1	3.25501	1.53282	2.12355	0.033708	1
2	241300382	241300382	1	4.39419	2.02981	2.16483	0.0304006	1
2	241479715	241479715	1	8.20969	3.8907	2.11008	0.0348514	1
2	241501892	241501892	1	8.15131	3.98553	2.04523	0.0408326	1
2	241512140	241512140	1	4.46543	2.24562	1.98851	0.0467556	1
2	241637743	241637743	1	10.2918	4.073	2.52683	0.0115097	1
2	241678530	241678530	1	20.8028	8.90847	2.33517	0.0195344	1
2	241686562	241686562	1	6.32871	2.86954	2.20548	0.0274206	1
2	241687458	241687458	1	11.6148	6.03056	1.92599	0.054105	1
2	241735680	241735680	1	11.0071	4.77893	2.30326	0.0212641	1
2	241754365	241754365	1	8.64758	3.9519	2.18821	0.0286545	1
2	241816802	241816802	1	4.60687	1.67401	2.752	0.00592334	1
2	241823902	241823902	1	11.0927	4.74951	2.33554	0.0195153	1
2	241868764	241868764	1	1.43222	0.631615	2.26756	0.0233562	1
3	536280	536280	1	1.97785	0.753793	2.62387	0.00869377	1
3	1118268	1118268	1	4.98887	2.60085	1.91817	0.0550899	1
3	3179880	3179880	1	10.7777	3.88401	2.7749	0.00552188	1
3	3791203	3791203	1	8.40827	3.94749	2.13003	0.0331693	1
3	3798829	3798829	1	23.7587	8.75864	2.7126	0.00667578	1
3	4978191	4978191	1	17.7479	8.50596	2.08652	0.0369316	1
3	4979568	4979568	1	48.4337	19.5965	2.47154	0.0134531	1
3	5147499	5147499	1	9.60221	4.3455	2.20969	0.0271266	1
3	7301241	7301241	1	5.12055	2.58962	1.97734	0.0480036	1
3	8278623	8278623	1	1.9837	0.766136	2.58922	0.00961931	1
3	8622914	8622914	1	1.50187	0.695902	2.15816	0.0309154	1
3	8640170	8640170	1	5.27983	2.00094	2.63867	0.00832315	1
3	8645645	8645645	1	1.53291	0.750516	2.04247	0.041105	1
3	8755772	8755772	1	1.54253	0.715254	2.15661	0.0310357	1
3	8769405	8769405	1	9.05817	3.75268	2.41379	0.0157876	1
3	9099343	9099343	1	2.55479	1.24365	2.05427	0.0399498	1
3	9100732	9100732	1	1.48177	0.742672	1.99518	0.0460231	1
3	9101426	9101426	1	3.16583	1.38249	2.28994	0.0220246	1
3	9327354	9327354	1	2.46341	1.06209	2.3194	0.0203731	1
3	9363385	9363385	1	31.544	14.0518	2.24484	0.0247783	1
3	9365275	9365275	1	2.57046	1.27375	2.01803	0.0435886	1
3	9441994	9441994	1	2.60427	1.20768	2.15643	0.0310502	1
3	9445368	9445368	1	9.26657	4.44656	2.08399	0.0371612	1
3	9552579	9552579	1	1.32518	0.603491	2.19586	0.0281019	1
3	9703234	9703234	1	2.98804	1.04143	2.86916	0.00411561	1
3	9703768	9703768	1	1.48643	0.744898	1.99548	0.0459909	1
3	9708928	9708928	1	10.9641	5.52917	1.98295	0.0473729	1
3	9745029	9745029	1	11.6393	5.06005	2.30023	0.0214354	1
3	9749930	9749930	1	9.10042	4.18881	2.17255	0.0298138	1
3	9845745	9845745	1	9.37231	4.04505	2.31698	0.0205048	1
3	9914821	9914821	1	1.02394	0.520384	1.96766	0.049107	1
3	9933471	9933471	1	8.80017	3.90762	2.25205	0.024319	1
3	9986842	9986842	1	8.87697	4.33629	2.04714	0.0406448	1
3	10012455	10012455	1	11.7311	5.08316	2.30784	0.021008	1
3	10121101	10121101	1	11.1543	4.24726	2.62622	0.00863382	1
3	10164948	10164948	1	19.0121	7.84746	2.42271	0.0154054	1
3	10248289	10248289	1	14.8424	7.19982	2.0615	0.0392555	1
3	10248801	10248801	1	17.3465	7.97614	2.1748	0.0296449	1
3	10291358	10291358	1	3.2894	1.58526	2.075	0.0379865	1
3	10321342	10321342	1	9.86261	3.85897	2.55576	0.0105955	1
3	10437533	10437533	1	1.29611	0.621956	2.08392	0.0371678	1
3	10451058	10451058	1	1.81311	0.845326	2.14486	0.0319639	1
3	10451583	10451583	1	4.41878	2.27453	1.94272	0.0520503	1
3	10484872	10484872	1	6.15039	1.80518	3.40708	0.000656612	1
3	10816818	10816818	1	1.54938	0.75816	2.0436	0.0409929	1
3	11020187	11020187	1	3.01011	1.42239	2.11623	0.0343249	1
3	11391996	11391996	1	10.37	3.88124	2.67183	0.0075439	1
3	11601866	11601866	1	1.37335	0.627131	2.1899	0.0285318	1
3	11704751	11704751	1	3.35559	1.65944	2.02212	0.0431635	1
3	11719626	11719626	1	24.6706	11.0657	2.22948	0.0257823	1
3	11720536	11720536	1	4.38402	1.9679	2.22777	0.0258961	1
3	11846959	11846959	1	26.5756	11.4621	2.31857	0.0204181	1
3	12046709	12046709	1	2.00107	1.03841	1.92706	0.0539725	1
3	12161494	12161494	1	4.83158	1.87512	2.57668	0.00997551	1
3	12235262	12235262	1	6.69824	2.90985	2.30192	0.0213397	1
3	12343106	12343106	1	5.15497	2.48933	2.07083	0.0383749	1
3	12485833	12485833	1	16.3428	5.36988	3.04341	0.0023391	1
3	12540330	12540330	1	9.84381	5.09415	1.93237	0.0533133	1
3	12557123	12557123	1	11.9833	4.42793	2.7063	0.00680383	1
3	12610730	12610730	1	14.1878	7.0329	2.01735	0.0436587	1
3	12664335	12664335	1	16.0092	8.29183	1.93072	0.0535172	1
3	12742838	12742838	1	3.50768	1.55834	2.2509	0.0243916	1
3	12815229	12815229	1	13.1749	5.69984	2.31145	0.020808	1
3	12902319	12902319	1	2.75886	1.34519	2.0509	0.0402762	1
3	12908348	12908348	1	11.3019	5.03346	2.24535	0.0247458	1
3	12909012	12909012	1	12.7658	4.88295	2.61436	0.00893935	1
3	12922175	12922175	1	8.80713	4.25668	2.06901	0.0385448	1
3	12935382	12935382	1	7.23597	3.11985	2.31933	0.0203769	1
3	12994644	12994644	1	10.607	4.48869	2.36305	0.0181251	1
3	13074525	13074525	1	7.08903	2.55545	2.77408	0.00553582	1
3	13161789	13161789	1	5.46585	2.51977	2.16918	0.0300688	1
3	13277410	13277410	1	5.95287	2.48032	2.40004	0.0163932	1
3	13394303	13394303	1	2.27057	0.927829	2.44719	0.0143977	1
3	13479663	13479663	1	9.925	3.33839	2.97299	0.00294911	1
3	13637417	13637417	1	1.48408	0.741878	2.00044	0.0454529	1
3	13666724	13666724	1	2.37446	1.02133	2.32486	0.0200792	1
3	13696317	13696317	1	2.93807	1.38423	2.12253	0.0337934	1
3	13817627	13817627	1	4.79389	2.05355	2.33444	0.0195726	1
3	13819140	13819140	1	7.47781	3.56536	2.09735	0.0359627	1
3	13837972	13837972	1	3.30463	1.40977	2.34409	0.0190736	1
3	13846480	13846480	1	3.45903	1.18519	2.91854	0.00351679	1
3	13854614	13854614	1	2.88461	1.24846	2.31054	0.0208583	1
3	13874749	13874749	1	1.77416	0.802674	2.21031	0.0270834	1
3	13877370	13877370	1	1.68139	0.798376	2.10602	0.0352029	1
3	14124342	14124342	1	11.1367	4.17756	2.66584	0.00767971	1
3	14159810	14159810	1	7.32408	2.85195	2.5681	0.0102258	1
3	14167390	14167390	1	2.91763	1.40262	2.08013	0.0375138	1
3	14297420	14297420	1	7.03593	3.49212	2.0148	0.0439252	1
3	14497560	14497560	1	1.81354	0.92275	1.96536	0.0493723	1
3	14651663	14651663	1	5.35876	2.62021	2.04516	0.0408387	1
3	14668069	14668069	1	15.3583	6.31617	2.43158	0.0150333	1
3	14870684	14870684	1	8.20133	3.76846	2.17631	0.029532	1
3	14881148	14881148	1	2.44734	0.939808	2.60409	0.00921183	1
3	14900439	14900439	1	14.1559	6.45398	2.19335	0.028282	1
3	14941835	14941835	1	10.1925	5.21207	1.95557	0.0505162	1
3	14947327	14947327	1	17.938	7.89256	2.27277	0.0230401	1
3	15065133	15065133	1	6.7612	3.26717	2.06944	0.0385052	1
3	15099224	15099224	1	29.9183	14.5562	2.05536	0.0398438	1
3	15860481	15860481	1	22.2418	10.8126	2.05702	0.0396844	1
3	15875780	15875780	1	15.8052	7.33729	2.15409	0.031233	1
3	16265190	16265190	1	25.9666	12.2723	2.11587	0.0343562	1
3	16884856	16884856	1	11.6563	3.92209	2.97196	0.00295906	1
3	17303581	17303581	1	5.44141	2.7898	1.95046	0.0511209	1
3	17739499	17739499	1	1.49233	0.661298	2.25667	0.0240289	1
3	18035638	18035638	1	9.44516	4.60292	2.05199	0.0401703	1
3	18408312	18408312	1	3.87004	1.71385	2.2581	0.0239394	1
3	18443918	18443918	1	9.74107	3.6388	2.677	0.00742846	1
3	19933990	19933990	1	1.43833	0.737731	1.94967	0.0512152	1
3	20041423	20041423	1	19.1632	9.80848	1.95374	0.0507324	1
3	23805933	23805933	1	15.4816	5.28186	2.93108	0.00337785	1
3	23945967	23945967	1	11.8927	4.99668	2.38013	0.0173066	1
3	26346552	26346552	1	5.71284	2.6822	2.1299	0.0331796	1
3	26709574	26709574	1	3.55801	1.75384	2.02869	0.0424896	1
3	27367406	27367406	1	16.2513	7.61731	2.13347	0.032886	1
3	27369573	27369573	1	26.6331	13.0619	2.03899	0.0414512	1
3	27614709	27614709	1	4.05344	1.9658	2.06198	0.0392094	1
3	27724054	27724054	1	4.68001	2.0521	2.2806	0.0225722	1
3	28241475	28241475	1	33.4267	15.6177	2.14031	0.0323294	1
3	28268608	28268608	1	6.91484	3.46929	1.99316	0.0462443	1
3	28951922	28951922	1	3.8506	1.61928	2.37797	0.0174083	1
3	30262199	30262199	1	3.24346	1.63696	1.98139	0.0475472	1
3	30607105	30607105	1	22.5887	11.0581	2.04273	0.0410791	1
3	30751409	30751409	1	7.12104	3.24779	2.19258	0.0283377	1
3	30752340	30752340	1	5.41186	2.62168	2.06428	0.0389916	1
3	31246820	31246820	1	5.35456	2.76138	1.93909	0.0524905	1
3	31452917	31452917	1	8.0448	4.12006	1.95259	0.050868	1
3	31532617	31532617	1	5.73103	2.58689	2.21542	0.0267316	1
3	31980892	31980892	1	11.3632	4.34748	2.61374	0.00895579	1
3	32106530	32106530	1	19.0575	7.25516	2.62676	0.00862028	1
3	32391149	32391149	1	1.47331	0.767486	1.91965	0.0549017	1
3	32467967	32467967	1	6.33323	3.11489	2.03321	0.0420314	1
3	32502669	32502669	1	8.05671	3.34202	2.41073	0.0159206	1
3	32571009	32571009	1	17.3414	4.60381	3.76674	0.00016539	1
3	32685029	32685029	1	25.5027	6.63576	3.84323	0.000121427	1
3	32782825	32782825	1	1.46463	0.561247	2.60959	0.00906495	1
3	32958753	32958753	1	1.72874	0.651153	2.65489	0.00793347	1
3	33035853	33035853	1	10.1646	4.13767	2.45661	0.0140256	1
3	33147379	33147379	1	10.889	5.51847	1.97319	0.0484734	1
3	33152678	33152678	1	12.5046	4.40859	2.83642	0.0045623	1
3	33798513	33798513	1	15.3981	6.53329	2.35687	0.0184297	1
3	36762673	36762673	1	4.5126	1.93821	2.32823	0.0199	1
3	36764687	36764687	1	1.85338	0.727116	2.54895	0.0108049	1
3	36856902	36856902	1	10.5478	5.03942	2.09307	0.0363432	1
3	36945021	36945021	1	20.2999	9.9575	2.03866	0.0414842	1
3	36993713	36993713	1	25.5877	12.3805	2.06677	0.0387557	1
3	37016337	37016337	1	12.0934	5.70838	2.11853	0.0341304	1
3	37243067	37243067	1	8.8581	4.23888	2.08973	0.0366425	1
3	37451944	37451944	1	7.54749	3.02298	2.49671	0.0125353	1
3	37452993	37452993	1	7.38989	3.66558	2.01602	0.0437977	1
3	37762790	37762790	1	1.52123	0.677845	2.24422	0.0248182	1
3	37819462	37819462	1	6.6395	2.94076	2.25775	0.0239613	1
3	37987831	37987831	1	1.11138	0.490222	2.2671	0.0233838	1
3	38055021	38055021	1	2.66924	1.30088	2.05186	0.0401831	1
3	38138366	38138366	1	11.545	5.88681	1.96117	0.0498597	1
3	38139052	38139052	1	20.6652	10.6247	1.94502	0.0517732	1
3	38164969	38164969	1	15.0528	7.71472	1.95118	0.0510351	1
3	38305372	38305372	1	10.258	3.68098	2.78677	0.00532367	1
3	38606708	38606708	1	3.63829	1.62841	2.23426	0.0254661	1
3	38950708	38950708	1	3.69998	1.49331	2.47771	0.0132229	1
3	39145049	39145049	1	5.01714	2.27239	2.20787	0.0272532	1
3	39150723	39150723	1	1.08513	0.467729	2.31999	0.0203414	1
3	39153375	39153375	1	12.6594	5.53858	2.28567	0.0222735	1
3	39281928	39281928	1	4.98806	1.58243	3.15214	0.00162078	1
3	39503205	39503205	1	8.39425	3.98951	2.10408	0.0353716	1
3	40454074	40454074	1	2.98346	1.43365	2.08101	0.0374326	1
3	40525181	40525181	1	10.9599	5.19734	2.10875	0.0349658	1
3	40737032	40737032	1	11.1931	4.79648	2.3336	0.0196166	1
3	41193438	41193438	1	5.57494	2.30355	2.42015	0.0155139	1
3	41419244	41419244	1	1.795	0.902961	1.9879	0.0468226	1
3	41649203	41649203	1	6.00898	2.54125	2.36458	0.0180506	1
3	41962231	41962231	1	13.3321	6.27452	2.1248	0.033603	1
3	42094171	42094171	1	1.70576	0.673401	2.53305	0.0113076	1
3	42148622	42148622	1	1.78408	0.883807	2.01863	0.0435258	1
3	42149554	42149554	1	10.2812	3.93531	2.61256	0.0089867	1
3	42224174	42224174	1	12.3853	5.05283	2.45117	0.0142394	1
3	42266262	42266262	1	1.97141	0.786692	2.50595	0.0122124	1
3	42655081	42655081	1	4.42381	2.04092	2.16755	0.0301928	1
3	42658710	42658710	1	3.03261	1.42004	2.13559	0.0327132	1
3	42852686	42852686	1	2.18267	0.764998	2.85317	0.0043285	1
3	42905774	42905774	1	2.11643	0.926185	2.28511	0.0223066	1
3	42908047	42908047	1	10.7791	5.39312	1.99868	0.0456426	1
3	42918444	42918444	1	1.93945	0.76811	2.52497	0.0115709	1
3	43001372	43001372	1	1.92999	0.788312	2.44826	0.0143549	1
3	43364131	43364131	1	9.54253	4.0144	2.37708	0.0174505	1
3	44338385	44338385	1	26.4304	10.4203	2.53643	0.011199	1
3	44477607	44477607	1	10.783	5.2159	2.06733	0.0387033	1
3	44622487	44622487	1	6.87792	3.31635	2.07394	0.0380844	1
3	44648519	44648519	1	1.81459	0.813935	2.22941	0.0257866	1
3	44733273	44733273	1	11.7162	5.18833	2.25818	0.0239345	1
3	44734871	44734871	1	9.71349	4.40738	2.20392	0.0275302	1
3	44806106	44806106	1	11.2957	5.64355	2.00153	0.045335	1
3	44862023	44862023	1	9.31816	4.75721	1.95874	0.0501428	1
3	44874980	44874980	1	9.64082	4.14657	2.32501	0.0200712	1
3	44976506	44976506	1	15.5762	6.70743	2.32223	0.0202208	1
3	45025221	45025221	1	2.72793	1.11571	2.44501	0.0144846	1
3	45106563	45106563	1	4.96703	2.51176	1.97751	0.0479841	1
3	45110657	45110657	1	1.09884	0.561089	1.95842	0.0501813	1
3	45256949	45256949	1	10.0559	4.86211	2.06821	0.0386205	1
3	45388555	45388555	1	22.4384	10.1727	2.20575	0.0274012	1
3	45689633	45689633	1	8.00191	4.12392	1.94037	0.0523353	1
3	45886137	45886137	1	15.8003	4.50443	3.50774	0.000451933	1
3	45909815	45909815	1	5.13527	2.25334	2.27896	0.0226693	1
3	46017679	46017679	1	14.3755	5.90518	2.43438	0.0149174	1
3	46263255	46263255	1	7.43418	3.52865	2.10681	0.0351343	1
3	46378550	46378550	1	2.92784	1.51975	1.92653	0.0540386	1
3	46406592	46406592	1	1.30944	0.635367	2.06092	0.0393109	1
3	46462201	46462201	1	1.8625	0.628981	2.96114	0.00306499	1
3	46575812	46575812	1	15.157	7.31708	2.07146	0.0383161	1
3	46607965	46607965	1	1.5054	0.628362	2.39575	0.0165864	1
3	46677488	46677488	1	1.19224	0.609502	1.95609	0.0504548	1
3	46734053	46734053	1	4.30385	2.13908	2.01201	0.0442187	1
3	46743339	46743339	1	2.46536	0.999173	2.4674	0.0136099	1
3	46744767	46744767	1	1.81282	0.671331	2.70034	0.00692696	1
3	46749400	46749400	1	2.71212	1.15366	2.35089	0.0187288	1
3	46813703	46813703	1	1.85734	0.787492	2.35855	0.0183466	1
3	46844487	46844487	1	7.7668	3.27359	2.37256	0.0176652	1
3	46864832	46864832	1	1.21305	0.623573	1.94532	0.0517366	1
3	47001910	47001910	1	5.37334	2.52364	2.1292	0.0332378	1
3	47005983	47005983	1	10.2528	4.82405	2.12535	0.0335577	1
3	47084302	47084302	1	8.57564	4.18022	2.05148	0.0402204	1
3	47161002	47161002	1	4.56991	2.29899	1.98779	0.0468347	1
3	47282979	47282979	1	11.4635	4.21333	2.72076	0.0065132	1
3	47353470	47353470	1	11.1343	5.636	1.97556	0.0482045	1
3	47356361	47356361	1	8.87141	3.22004	2.75506	0.00586808	1
3	47378077	47378077	1	12.8681	6.3397	2.02977	0.0423803	1
3	47380839	47380839	1	10.1001	4.082	2.4743	0.0133498	1
3	47417766	47417766	1	5.25428	2.70193	1.94464	0.0518184	1
3	47573365	47573365	1	2.07605	0.735824	2.8214	0.00478151	1
3	47577647	47577647	1	1.64049	0.83625	1.96172	0.0497947	1
3	47578948	47578948	1	14.5856	3.91122	3.72917	0.000192113	1
3	47580826	47580826	1	2.61589	1.19395	2.19096	0.028455	1
3	48174832	48174832	1	6.64006	3.1042	2.13905	0.0324313	1
3	48256308	48256308	1	4.95327	2.48432	1.99381	0.0461728	1
3	48287767	48287767	1	1.52046	0.663869	2.29029	0.0220043	1
3	48409804	48409804	1	6.42605	2.98082	2.1558	0.0310991	1
3	48425341	48425341	1	6.31471	3.07748	2.05191	0.0401788	1
3	48431405	48431405	1	13.3355	5.62463	2.3709	0.0177446	1
3	48440382	48440382	1	22.7868	8.07716	2.82114	0.00478529	1
3	48447018	48447018	1	17.3233	9.01144	1.92237	0.0545597	1
3	48536314	48536314	1	5.03196	1.83551	2.74145	0.00611686	1
3	48578498	48578498	1	5.49736	1.8311	3.00222	0.00268018	1
3	48609288	48609288	1	15.4083	8.01249	1.92303	0.054476	1
3	48609789	48609789	1	7.70778	3.89796	1.97739	0.047998	1
3	48635703	48635703	1	11.7109	4.58254	2.55555	0.010602	1
3	48640234	48640234	1	4.0201	1.94028	2.07192	0.0382731	1
3	48879410	48879410	1	4.99278	2.13748	2.33582	0.0195006	1
3	49022487	49022487	1	18.7837	7.87349	2.38569	0.0170472	1
3	49029621	49029621	1	22.0024	10.0687	2.18523	0.0288718	1
3	49094090	49094090	1	11.2574	4.10691	2.74108	0.00612377	1
3	49104781	49104781	1	23.1025	9.32827	2.47661	0.0132635	1
3	49353848	49353848	1	3.81228	1.79077	2.12885	0.0332667	1
3	49446072	49446072	1	1.1309	0.525809	2.15079	0.0314929	1
3	49570606	49570606	1	2.34406	1.06694	2.19698	0.0280216	1
3	49682506	49682506	1	7.21869	3.27221	2.20606	0.02738	1
3	49712380	49712380	1	1.82159	0.904945	2.01293	0.0441217	1
3	49723481	49723481	1	13.318	6.43309	2.07024	0.0384302	1
3	49724289	49724289	1	30.2647	11.1072	2.72477	0.00643462	1
3	49856571	49856571	1	15.0098	6.58246	2.28027	0.0225917	1
3	49870122	49870122	1	1.86227	0.840265	2.21628	0.026672	1
3	49898903	49898903	1	5.46867	2.83836	1.9267	0.054017	1
3	50211411	50211411	1	6.94769	1.88726	3.68135	0.000231998	1
3	50226339	50226339	1	8.85914	4.13168	2.1442	0.0320171	1
3	50227053	50227053	1	13.6676	6.69711	2.04082	0.0412688	1
3	50230302	50230302	1	1.12891	0.505592	2.23284	0.0255594	1
3	50273043	50273043	1	14.9674	7.41271	2.01916	0.0434706	1
3	50279477	50279477	1	7.92382	3.56371	2.22347	0.0261839	1
3	50292678	50292678	1	18.3195	7.49011	2.44583	0.014452	1
3	50299613	50299613	1	18.5973	9.60227	1.93676	0.0527743	1
3	50313328	50313328	1	5.03334	2.40623	2.0918	0.0364563	1
3	50317984	50317984	1	1.82649	0.908438	2.01058	0.04437	1
3	50323258	50323258	1	1.4771	0.56082	2.63382	0.008443	1
3	50328366	50328366	1	13.7932	4.71076	2.92801	0.00341139	1
3	50341097	50341097	1	14.2511	6.26367	2.27519	0.0228945	1
3	50348328	50348328	1	3.8143	1.74466	2.18628	0.0287954	1
3	50504120	50504120	1	1.27678	0.621135	2.05556	0.0398246	1
3	50569699	50569699	1	9.80499	4.036	2.42938	0.0151245	1
3	50674801	50674801	1	12.9754	5.84687	2.21921	0.0264723	1
3	50818004	50818004	1	1.99437	0.965748	2.0651	0.0389134	1
3	51222316	51222316	1	6.78217	2.68921	2.52199	0.0116693	1
3	51381695	51381695	1	1.60499	0.684112	2.3461	0.0189712	1
3	51385096	51385096	1	17.294	6.42937	2.68984	0.00714854	1
3	51671028	51671028	1	11.2301	4.97385	2.25783	0.0239562	1
3	51706605	51706605	1	1.40083	0.686935	2.03925	0.0414253	1
3	51720088	51720088	1	6.50812	2.92352	2.22613	0.0260056	1
3	51876683	51876683	1	6.59757	3.22357	2.04667	0.0406905	1
3	52015457	52015457	1	2.99633	1.47613	2.02985	0.0423714	1
3	52057634	52057634	1	10.6412	4.58189	2.32245	0.0202085	1
3	52065544	52065544	1	1.30521	0.483761	2.69804	0.00697492	1
3	52092120	52092120	1	7.77116	4.05906	1.91452	0.0555532	1
3	52184420	52184420	1	0.863922	0.36651	2.35716	0.0184153	1
3	52246111	52246111	1	8.22972	3.64613	2.25711	0.0240012	1
3	52359727	52359727	1	1.32049	0.608424	2.17034	0.0299813	1
3	52409685	52409685	1	6.43648	2.96405	2.17152	0.0298921	1
3	52475314	52475314	1	15.9051	6.53076	2.43541	0.0148748	1
3	52520781	52520781	1	5.17966	2.31622	2.23626	0.0253347	1
3	52522283	52522283	1	3.01795	1.53489	1.96623	0.0492724	1
3	52526651	52526651	1	4.14948	1.84603	2.24779	0.0245894	1
3	52618486	52618486	1	6.89375	3.55516	1.93909	0.0524909	1
3	52705529	52705529	1	19.6779	6.5227	3.01684	0.00255426	1
3	52794577	52794577	1	5.80401	2.96583	1.95696	0.0503523	1
3	52802732	52802732	1	8.90125	4.43759	2.00587	0.0448698	1
3	53022761	53022761	1	3.25559	1.31046	2.48431	0.0129801	1
3	53045088	53045088	1	19.5082	5.98861	3.25755	0.00112377	1
3	53152856	53152856	1	3.7135	1.87801	1.97736	0.0480011	1
3	53171519	53171519	1	3.34556	1.168	2.86434	0.00417883	1
3	53196302	53196302	1	4.41815	2.07364	2.13063	0.0331198	1
3	53232317	53232317	1	1.44697	0.662364	2.18456	0.0289213	1
3	53349095	53349095	1	8.9503	3.63922	2.4594	0.0139169	1
3	53496047	53496047	1	2.47035	1.21586	2.03177	0.0421768	1
3	53532016	53532016	1	9.20052	3.54262	2.59709	0.00940163	1
3	53613415	53613415	1	3.89772	1.54974	2.51508	0.0119006	1
3	53823925	53823925	1	7.55565	2.60033	2.90565	0.0036649	1
3	54294332	54294332	1	3.27488	0.904482	3.62073	0.000293775	1
3	55351828	55351828	1	3.64996	1.80969	2.0169	0.043706	1
3	55470209	55470209	1	14.0456	6.54904	2.14468	0.0319781	1
3	55487344	55487344	1	7.43076	3.14217	2.36485	0.0180374	1
3	55487832	55487832	1	15.2227	7.8722	1.93373	0.0531464	1
3	56557090	56557090	1	20.2798	9.2078	2.20245	0.0276333	1
3	56668379	56668379	1	2.72706	1.42246	1.91715	0.0552194	1
3	56917888	56917888	1	1.72743	0.781974	2.20906	0.0271706	1
3	56998112	56998112	1	19.9341	8.41798	2.36804	0.0178826	1
3	57080109	57080109	1	12.7491	5.25803	2.42469	0.0153215	1
3	57097841	57097841	1	2.7122	1.33234	2.03566	0.0417841	1
3	57170255	57170255	1	8.86718	4.0451	2.19208	0.0283738	1
3	57230809	57230809	1	1.74839	0.818712	2.13553	0.0327176	1
3	57793764	57793764	1	7.56844	3.22564	2.34633	0.0189591	1
3	58008251	58008251	1	15.9961	7.28665	2.19526	0.0281452	1
3	58121044	58121044	1	8.13235	4.25049	1.91327	0.0557133	1
3	58123289	58123289	1	6.55387	2.40218	2.72831	0.00636605	1
3	58571757	58571757	1	8.95182	3.76637	2.37678	0.0174647	1
3	58577431	58577431	1	1.40698	0.686616	2.04915	0.0404476	1
3	58583869	58583869	1	2.11422	0.956671	2.20998	0.0271066	1
3	58684101	58684101	1	4.35275	2.09875	2.07397	0.038082	1
3	58866598	58866598	1	8.19678	4.28435	1.91319	0.0557234	1
3	59050204	59050204	1	18.9209	7.19562	2.62951	0.00855084	1
3	60403102	60403102	1	11.2473	5.75781	1.95339	0.0507732	1
3	61253112	61253112	1	1.90627	0.750901	2.53864	0.0111283	1
3	61560797	61560797	1	6.95939	3.46829	2.00658	0.0447945	1
3	61561536	61561536	1	14.0839	6.46665	2.17793	0.029411	1
3	61979717	61979717	1	8.18925	3.25123	2.51882	0.0117749	1
3	62057453	62057453	1	2.83777	1.12372	2.52534	0.0115586	1
3	62189674	62189674	1	1.89315	0.845587	2.23886	0.0251649	1
3	62377572	62377572	1	1.73421	0.697319	2.48697	0.0128835	1
3	63463995	63463995	1	6.72423	3.39808	1.97883	0.047835	1
3	63863850	63863850	1	7.16596	3.12492	2.29317	0.0218384	1
3	64097928	64097928	1	7.3618	3.67058	2.00562	0.0448964	1
3	64098739	64098739	1	7.62362	2.99414	2.54618	0.0108909	1
3	65627092	65627092	1	8.41101	4.38259	1.91919	0.0549606	1
3	66038873	66038873	1	7.05748	3.55649	1.9844	0.0472115	1
3	66260657	66260657	1	11.2046	3.77222	2.97029	0.00297517	1
3	66373069	66373069	1	3.51309	1.7787	1.97509	0.0482584	1
3	66406299	66406299	1	1.71758	0.719882	2.38592	0.0170366	1
3	66573424	66573424	1	1.50972	0.720007	2.09682	0.0360096	1
3	66593103	66593103	1	3.22124	0.801441	4.01932	5.83674e-05	1
3	66657271	66657271	1	2.94027	1.50657	1.95163	0.0509822	1
3	68004227	68004227	1	2.09106	0.732006	2.85661	0.00428189	1
3	68007562	68007562	1	1.66678	0.775775	2.14853	0.0316713	1
3	68935666	68935666	1	2.30099	1.09534	2.10072	0.0356658	1
3	69013913	69013913	1	7.77722	3.0516	2.54858	0.0108164	1
3	69181230	69181230	1	10.7906	4.50502	2.39524	0.0166096	1
3	69293133	69293133	1	1.28043	0.55853	2.29249	0.0218772	1
3	69309986	69309986	1	12.2665	5.43815	2.25565	0.0240929	1
3	69683667	69683667	1	5.48062	2.76342	1.98327	0.0473369	1
3	69792025	69792025	1	1.54143	0.659229	2.33823	0.0193754	1
3	71050041	71050041	1	2.45609	1.2201	2.01302	0.0441128	1
3	71083807	71083807	1	1.80234	0.714845	2.5213	0.0116921	1
3	71198128	71198128	1	8.91388	3.44558	2.58705	0.00968022	1
3	71199145	71199145	1	3.39127	1.64647	2.05973	0.0394247	1
3	71494532	71494532	1	6.31564	2.66375	2.37096	0.017742	1
3	71724765	71724765	1	15.0824	6.2616	2.40871	0.016009	1
3	71754156	71754156	1	16.2732	7.08349	2.29733	0.0215997	1
3	71755707	71755707	1	1.69557	0.704695	2.4061	0.0161239	1
3	71779256	71779256	1	1.77296	0.766319	2.31361	0.020689	1
3	71935869	71935869	1	8.34799	3.91892	2.13017	0.0331572	1
3	72155213	72155213	1	6.73762	2.76982	2.43251	0.0149945	1
3	72438734	72438734	1	2.2565	0.875336	2.57787	0.00994119	1
3	72443247	72443247	1	1.10781	0.493652	2.24412	0.0248247	1
3	72447301	72447301	1	35.0585	15.538	2.2563	0.0240518	1
3	72582444	72582444	1	2.11176	0.911319	2.31725	0.02049	1
3	72630780	72630780	1	0.777444	0.394486	1.97078	0.0487492	1
3	72692109	72692109	1	1.83966	0.685657	2.68306	0.00729509	1
3	72890678	72890678	1	20.5118	6.57005	3.12201	0.00179618	1
3	72957683	72957683	1	11.4532	5.52777	2.07193	0.0382717	1
3	73403701	73403701	1	8.17046	3.84109	2.12712	0.03341	1
3	73622043	73622043	1	1.59493	0.776409	2.05424	0.0399525	1
3	75658838	75658838	1	1.54441	0.741002	2.08421	0.037141	1
3	76132269	76132269	1	4.54391	2.27632	1.99616	0.0459163	1
3	76369918	76369918	1	2.30741	0.953709	2.41941	0.0155459	1
3	77256794	77256794	1	2.06314	1.05228	1.96064	0.0499215	1
3	78552499	78552499	1	3.53559	1.15953	3.04917	0.00229478	1
3	81717288	81717288	1	1.01645	0.492649	2.06323	0.0390903	1
3	82294926	82294926	1	5.54418	2.29582	2.4149	0.0157394	1
3	84965664	84965664	1	1.72114	0.755103	2.27935	0.0226465	1
3	88059058	88059058	1	19.8527	10.1026	1.9651	0.0494022	1
3	88138962	88138962	1	7.26389	3.10208	2.34162	0.0192004	1
3	88149600	88149600	1	16.2756	8.36124	1.94655	0.0515887	1
3	88156584	88156584	1	12.4532	6.07424	2.05017	0.0403483	1
3	88188517	88188517	1	4.60101	2.2186	2.07384	0.0380945	1
3	93974712	93974712	1	2.49765	0.981931	2.54361	0.0109715	1
3	95154938	95154938	1	3.34824	1.67078	2.00399	0.0450709	1
3	95927098	95927098	1	1.93964	0.981473	1.97625	0.0481263	1
3	97107364	97107364	1	2.74049	1.26481	2.16671	0.0302568	1
3	97688032	97688032	1	7.07166	2.99679	2.35974	0.0182875	1
3	97747448	97747448	1	5.94581	2.99997	1.98195	0.0474845	1
3	97876785	97876785	1	7.10762	2.49085	2.85349	0.0043242	1
3	98281888	98281888	1	1.74676	0.81703	2.13794	0.0325216	1
3	98497527	98497527	1	7.83288	3.86417	2.02705	0.042657	1
3	98500164	98500164	1	10.8483	5.29183	2.05001	0.0403632	1
3	98595148	98595148	1	1.62061	0.734074	2.20769	0.0272657	1
3	98815244	98815244	1	3.38182	1.62132	2.08585	0.0369926	1
3	99504077	99504077	1	6.6317	3.25055	2.04018	0.0413324	1
3	99578639	99578639	1	6.75613	3.18948	2.11825	0.0341535	1
3	99652993	99652993	1	7.36254	2.65749	2.77048	0.00559729	1
3	99794811	99794811	1	4.59137	2.31831	1.98048	0.0476494	1
3	100334527	100334527	1	16.2073	6.59676	2.45686	0.0140159	1
3	100335081	100335081	1	14.2884	6.49777	2.19898	0.0278797	1
3	100518228	100518228	1	3.6862	1.92367	1.91623	0.0553357	1
3	100914549	100914549	1	4.49525	2.1607	2.08047	0.0374829	1
3	101725006	101725006	1	13.6267	6.22573	2.18877	0.0286134	1
3	101779438	101779438	1	13.0737	5.7372	2.27876	0.0226813	1
3	101838039	101838039	1	1.06999	0.518704	2.06282	0.0391297	1
3	101903567	101903567	1	4.04677	1.77366	2.2816	0.0225131	1
3	104855901	104855901	1	2.43608	1.26022	1.93306	0.0532283	1
3	105363650	105363650	1	15.5417	8.00123	1.94241	0.0520873	1
3	105869363	105869363	1	15.4917	6.68763	2.31647	0.0205326	1
3	107741140	107741140	1	9.14521	4.15908	2.19885	0.0278884	1
3	107957374	107957374	1	1.50488	0.716948	2.099	0.0358167	1
3	108644400	108644400	1	21.5494	10.118	2.12982	0.0331868	1
3	109178157	109178157	1	2.08007	0.892267	2.33122	0.0197416	1
3	110919254	110919254	1	6.29667	2.95082	2.13387	0.0328532	1
3	111069890	111069890	1	1.84729	0.692208	2.66869	0.00761484	1
3	111072322	111072322	1	5.67901	2.6494	2.14351	0.0320724	1
3	111363475	111363475	1	4.35278	1.71426	2.53916	0.0111118	1
3	111476083	111476083	1	8.65522	4.38888	1.97208	0.0486005	1
3	111736569	111736569	1	4.4467	2.19114	2.0294	0.0424178	1
3	111978540	111978540	1	7.47682	3.07448	2.4319	0.0150199	1
3	111998686	111998686	1	1.58583	0.711867	2.22771	0.0259	1
3	112034836	112034836	1	5.93836	2.7195	2.18362	0.02899	1
3	112410121	112410121	1	4.0086	1.89249	2.11817	0.0341608	1
3	112425122	112425122	1	1.21299	0.594577	2.04008	0.041342	1
3	112471333	112471333	1	2.74407	1.32536	2.07044	0.0384111	1
3	112562124	112562124	1	37.3529	13.5901	2.74853	0.00598627	1
3	112605453	112605453	1	3.23248	1.62077	1.99441	0.0461074	1
3	112628261	112628261	1	1.45058	0.732321	1.9808	0.0476136	1
3	112990819	112990819	1	9.66632	4.8874	1.97781	0.0479507	1
3	112991409	112991409	1	9.51527	4.30599	2.20978	0.0271207	1
3	113158519	113158519	1	14.6005	4.78761	3.04965	0.00229109	1
3	113212334	113212334	1	6.83472	2.96726	2.30337	0.0212578	1
3	113229868	113229868	1	5.00708	2.18983	2.28651	0.0222243	1
3	113515228	113515228	1	21.2455	8.58013	2.47612	0.0132818	1
3	113615440	113615440	1	4.51042	2.02641	2.22582	0.0260259	1
3	113746145	113746145	1	11.2594	4.29	2.62456	0.00867608	1
3	113757162	113757162	1	11.7858	4.46209	2.64133	0.00825814	1
3	114035076	114035076	1	2.05215	1.00127	2.04955	0.0404087	1
3	114056617	114056617	1	33.5518	15.3933	2.17964	0.0292843	1
3	114103565	114103565	1	7.90086	3.94213	2.00421	0.0450473	1
3	114453583	114453583	1	3.36243	1.18054	2.84822	0.00439644	1
3	114624806	114624806	1	4.55201	2.24691	2.0259	0.0427749	1
3	114851095	114851095	1	1.13137	0.500906	2.25865	0.0239051	1
3	115062167	115062167	1	2.19249	1.0299	2.12884	0.0332678	1
3	115143327	115143327	1	19.5432	9.61017	2.03359	0.0419927	1
3	115721453	115721453	1	5.66046	2.19476	2.57908	0.00990637	1
3	116148710	116148710	1	8.50768	3.58585	2.37257	0.0176648	1
3	116709537	116709537	1	11.7069	6.04761	1.93579	0.052893	1
3	118944686	118944686	1	6.75123	2.56949	2.62745	0.00860267	1
3	119146178	119146178	1	7.01981	3.01233	2.33036	0.0197872	1
3	119322874	119322874	1	8.85429	3.40911	2.59724	0.00939751	1
3	119340364	119340364	1	6.29533	3.04962	2.0643	0.0389897	1
3	119408413	119408413	1	10.7945	4.85264	2.22446	0.0261175	1
3	119463822	119463822	1	18.446	9.56903	1.92768	0.0538949	1
3	119498342	119498342	1	14.8702	6.95709	2.13741	0.0325647	1
3	119677377	119677377	1	23.0179	10.5766	2.17629	0.0295333	1
3	119774666	119774666	1	1.30017	0.629078	2.06679	0.0387537	1
3	119973194	119973194	1	17.2619	8.79688	1.96228	0.0497299	1
3	120094468	120094468	1	30.5909	13.9652	2.19051	0.0284872	1
3	120192609	120192609	1	4.42492	2.17295	2.03637	0.0417133	1
3	120198866	120198866	1	2.3656	1.20674	1.96032	0.0499586	1
3	120345780	120345780	1	14.5019	5.25107	2.7617	0.00575013	1
3	120450520	120450520	1	21.1139	10.0796	2.09472	0.0361962	1
3	120596279	120596279	1	29.4403	13.323	2.20974	0.0271234	1
3	120646980	120646980	1	12.6872	5.82578	2.17777	0.0294233	1
3	120731042	120731042	1	7.53438	3.63516	2.07264	0.0382059	1
3	121641008	121641008	1	20.4568	6.89703	2.96603	0.00301666	1
3	121998816	121998816	1	1.55129	0.774305	2.00346	0.0451281	1
3	122007573	122007573	1	6.97977	3.57272	1.95363	0.0507447	1
3	122085856	122085856	1	0.749517	0.389674	1.92345	0.0544239	1
3	122383281	122383281	1	18.8046	8.81074	2.13428	0.0328198	1
3	122383986	122383986	1	20.1884	7.83935	2.57527	0.0100163	1
3	122496501	122496501	1	1.53955	0.555691	2.77052	0.00559672	1
3	122564735	122564735	1	8.87065	4.41789	2.00789	0.0446549	1
3	122694513	122694513	1	3.18917	1.59529	1.99911	0.045596	1
3	122912875	122912875	1	1.76676	0.922548	1.91509	0.0554811	1
3	122922267	122922267	1	3.28856	1.5793	2.08229	0.0373157	1
3	123022415	123022415	1	9.25144	3.34165	2.76853	0.005631	1
3	123026784	123026784	1	7.5851	3.68663	2.05746	0.039642	1
3	123201899	123201899	1	21.53	10.2706	2.09627	0.0360582	1
3	123314565	123314565	1	1.7294	0.841494	2.05516	0.0398637	1
3	123448428	123448428	1	5.28843	2.66927	1.98123	0.0475655	1
3	123451376	123451376	1	6.91895	3.39695	2.03681	0.041669	1
3	123536514	123536514	1	6.68127	3.13182	2.13335	0.032896	1
3	123584616	123584616	1	11.8553	5.34385	2.2185	0.0265209	1
3	123632519	123632519	1	1.4556	0.754523	1.92916	0.0537107	1
3	124518462	124518462	1	9.95206	5.16951	1.92515	0.054211	1
3	124557944	124557944	1	4.26292	2.21564	1.92402	0.0543526	1
3	124722646	124722646	1	1.38225	0.711829	1.94183	0.0521572	1
3	124729988	124729988	1	3.45544	1.7054	2.02618	0.0427466	1
3	124876837	124876837	1	1.56862	0.8006	1.9593	0.0500777	1
3	124887653	124887653	1	14.1317	6.63856	2.12872	0.0332771	1
3	125281592	125281592	1	2.70664	1.1088	2.44106	0.0146444	1
3	125427708	125427708	1	2.70743	1.3693	1.97724	0.0480145	1
3	125520464	125520464	1	27.7772	11.6854	2.3771	0.0174495	1
3	125553763	125553763	1	12.5283	6.21906	2.01451	0.0439564	1
3	125602312	125602312	1	6.36339	3.22585	1.97262	0.0485386	1
3	125692632	125692632	1	2.59551	1.23756	2.09727	0.0359697	1
3	125959146	125959146	1	5.22257	2.45501	2.12731	0.0333944	1
3	125960079	125960079	1	5.15948	2.53976	2.03148	0.0422061	1
3	126101528	126101528	1	4.81597	2.09915	2.29424	0.0217766	1
3	126102080	126102080	1	6.5252	2.79297	2.33629	0.0194761	1
3	126105888	126105888	1	4.55283	1.67464	2.71869	0.00655403	1
3	126150935	126150935	1	2.6666	1.38492	1.92545	0.0541725	1
3	126180926	126180926	1	6.1521	2.15043	2.86087	0.00422482	1
3	126362547	126362547	1	5.25064	2.52856	2.07654	0.0378445	1
3	126608593	126608593	1	13.2863	6.8256	1.94654	0.0515902	1
3	126679513	126679513	1	6.64228	3.27713	2.02686	0.0426771	1
3	126894689	126894689	1	3.02193	1.25981	2.39873	0.0164522	1
3	126992416	126992416	1	3.1253	1.59396	1.96072	0.0499119	1
3	127009863	127009863	1	4.99238	2.43377	2.05129	0.0402385	1
3	127018382	127018382	1	6.09718	2.80463	2.17397	0.0297072	1
3	127029817	127029817	1	2.26862	1.1133	2.03775	0.0415751	1
3	127031264	127031264	1	3.73873	0.941963	3.96909	7.21484e-05	1
3	127411403	127411403	1	1.99178	0.766843	2.59737	0.009394	1
3	127457319	127457319	1	4.99435	2.39831	2.08245	0.0373018	1
3	127467636	127467636	1	2.00521	0.775574	2.58545	0.00972506	1
3	127576898	127576898	1	4.23703	1.99715	2.12153	0.033877	1
3	127586226	127586226	1	21.6363	10.8749	1.98957	0.0466385	1
3	127681405	127681405	1	3.59325	1.41933	2.53165	0.0113526	1
3	127722923	127722923	1	6.52786	2.97829	2.19181	0.0283932	1
3	127823098	127823098	1	13.3008	5.48734	2.42391	0.0153544	1
3	127849283	127849283	1	9.25778	3.74533	2.47182	0.0134427	1
3	127923685	127923685	1	10.3286	5.38795	1.91698	0.0552407	1
3	128052082	128052082	1	15.0116	7.02335	2.13739	0.0325665	1
3	128112662	128112662	1	3.29431	1.6344	2.01561	0.0438411	1
3	128123889	128123889	1	22.2906	9.70444	2.29694	0.021622	1
3	128188182	128188182	1	1.94568	1.00148	1.9428	0.0520406	1
3	128277112	128277112	1	6.82877	2.71081	2.51909	0.0117659	1
3	128337639	128337639	1	6.32649	3.07346	2.05842	0.0395495	1
3	128353788	128353788	1	5.73691	1.87736	3.05583	0.00224435	1
3	128462478	128462478	1	5.87482	2.79579	2.10131	0.0356138	1
3	128463373	128463373	1	10.126	3.91005	2.58974	0.00960493	1
3	128551860	128551860	1	1.56476	0.716817	2.18293	0.0290413	1
3	128557212	128557212	1	1.53842	0.761061	2.02141	0.0432373	1
3	128573749	128573749	1	1.19388	0.602818	1.98049	0.0476483	1
3	128611719	128611719	1	1.33945	0.698003	1.91897	0.0549875	1
3	128613206	128613206	1	7.18795	3.51025	2.0477	0.0405891	1
3	128936108	128936108	1	4.09043	1.88262	2.17273	0.0298007	1
3	128997174	128997174	1	3.72819	1.6534	2.25485	0.0241424	1
3	129061320	129061320	1	5.36795	2.63443	2.03762	0.0415884	1
3	129096523	129096523	1	8.85254	4.19771	2.1089	0.0349534	1
3	129112861	129112861	1	1.19823	0.595638	2.01167	0.0442542	1
3	129183837	129183837	1	5.69099	2.68861	2.1167	0.0342851	1
3	129315192	129315192	1	19.5179	6.69524	2.91519	0.00355471	1
3	129315815	129315815	1	13.0321	4.50619	2.89206	0.00382728	1
3	129409775	129409775	1	1.2714	0.621709	2.04501	0.0408537	1
3	129523463	129523463	1	1.01156	0.527487	1.91769	0.0551501	1
3	129533545	129533545	1	4.68856	2.08659	2.247	0.0246401	1
3	129605657	129605657	1	24.0581	10.3999	2.3133	0.0207059	1
3	129654228	129654228	1	11.1199	4.30924	2.58047	0.00986663	1
3	129673219	129673219	1	1.07848	0.544793	1.97961	0.047747	1
3	129687724	129687724	1	7.71098	3.99808	1.92867	0.0537715	1
3	129892910	129892910	1	12.6816	6.07605	2.08714	0.036875	1
3	130345010	130345010	1	3.85202	1.53569	2.50832	0.0121307	1
3	130894556	130894556	1	17.4158	8.06942	2.15825	0.0309081	1
3	130906927	130906927	1	2.33999	1.13279	2.06568	0.038859	1
3	130917026	130917026	1	2.4485	0.981408	2.49489	0.0125997	1
3	131549065	131549065	1	10.507	5.04168	2.08402	0.0371583	1
3	131904037	131904037	1	1.73984	0.810667	2.14619	0.0318581	1
3	132134737	132134737	1	2.67503	1.1432	2.33995	0.0192866	1
3	132279637	132279637	1	3.53637	1.65706	2.13413	0.0328324	1
3	132417507	132417507	1	25.5371	10.3978	2.45601	0.0140488	1
3	132660207	132660207	1	13.8435	4.94316	2.80054	0.00510177	1
3	132722009	132722009	1	11.9821	5.1716	2.31691	0.0205087	1
3	132924334	132924334	1	7.15205	3.32623	2.1502	0.0315395	1
3	133574054	133574054	1	9.67206	3.15508	3.06555	0.00217271	1
3	133674120	133674120	1	1.72644	0.794797	2.17218	0.0298418	1
3	133674811	133674811	1	1.83509	0.901513	2.03556	0.0417942	1
3	133710327	133710327	1	1.57266	0.663153	2.37149	0.0177167	1
3	134076125	134076125	1	5.1769	2.0248	2.55674	0.0105657	1
3	134251071	134251071	1	10.2726	5.3074	1.93553	0.0529257	1
3	134312708	134312708	1	1.61016	0.737903	2.18207	0.0291042	1
3	134349867	134349867	1	2.03465	1.01021	2.01409	0.0440003	1
3	134382038	134382038	1	5.55831	2.77098	2.0059	0.0448665	1
3	134486664	134486664	1	16.026	8.16281	1.9633	0.0496117	1
3	134795330	134795330	1	5.99312	2.83478	2.11414	0.0345033	1
3	134799515	134799515	1	9.26116	3.68125	2.51577	0.0118774	1
3	136151753	136151753	1	6.29657	2.88562	2.18205	0.0291055	1
3	136196713	136196713	1	15.9569	6.1703	2.58608	0.00970756	1
3	136351549	136351549	1	4.33993	2.22281	1.95245	0.0508845	1
3	136862346	136862346	1	7.51888	3.62858	2.07213	0.0382535	1
3	136900164	136900164	1	2.64201	1.27806	2.06721	0.0387142	1
3	136982179	136982179	1	5.14032	2.05362	2.50305	0.0123128	1
3	137269252	137269252	1	2.57786	1.1317	2.27786	0.022735	1
3	137998755	137998755	1	9.79993	4.851	2.02019	0.0433639	1
3	138348277	138348277	1	14.7262	4.37034	3.36957	0.000752861	1
3	138608885	138608885	1	16.0788	5.27954	3.04549	0.00232301	1
3	138708241	138708241	1	10.9648	5.67717	1.93139	0.0534352	1
3	138916036	138916036	1	16.5309	6.90483	2.39411	0.0166609	1
3	138938586	138938586	1	7.51155	3.44537	2.18019	0.0292437	1
3	138947087	138947087	1	9.1297	3.29706	2.76904	0.0056221	1
3	138950294	138950294	1	9.09659	4.42154	2.05734	0.039654	1
3	139583816	139583816	1	8.46767	4.26896	1.98354	0.047307	1
3	139602703	139602703	1	5.67031	2.59978	2.18108	0.0291779	1
3	139674414	139674414	1	15.9986	7.9222	2.01947	0.0434388	1
3	140942758	140942758	1	6.50733	3.30452	1.96922	0.0489276	1
3	140955979	140955979	1	7.33372	2.87817	2.54805	0.0108326	1
3	141056025	141056025	1	5.27807	2.10984	2.50164	0.0123619	1
3	141096643	141096643	1	11.0685	4.26378	2.59594	0.00943339	1
3	141231391	141231391	1	20.7053	9.31394	2.22305	0.0262127	1
3	141256124	141256124	1	1.37922	0.602406	2.28952	0.0220494	1
3	141400698	141400698	1	1.37124	0.54656	2.50885	0.0121125	1
3	141425969	141425969	1	1.13016	0.510441	2.21408	0.0268233	1
3	141458101	141458101	1	1.78508	0.926288	1.92714	0.0539625	1
3	141578572	141578572	1	10.1238	5.24508	1.93015	0.053588	1
3	142332961	142332961	1	10.9221	5.17912	2.10888	0.0349553	1
3	142578981	142578981	1	16.0307	5.41493	2.96046	0.00307184	1
3	142596125	142596125	1	26.8897	10.3019	2.61016	0.00904995	1
3	142721441	142721441	1	1.7793	0.801406	2.22022	0.0264039	1
3	142889194	142889194	1	14.6246	7.1969	2.03206	0.0421471	1
3	143040540	143040540	1	1.77987	0.85476	2.0823	0.037315	1
3	143118686	143118686	1	2.48607	1.26917	1.95882	0.0501338	1
3	143119477	143119477	1	16.5748	8.42915	1.96636	0.0492565	1
3	143331507	143331507	1	0.898485	0.423233	2.12291	0.0337613	1
3	143655214	143655214	1	9.96883	4.78542	2.08317	0.037236	1
3	143812399	143812399	1	14.5795	7.53495	1.93492	0.0530006	1
3	146072309	146072309	1	2.59264	1.03554	2.50366	0.0122917	1
3	146470174	146470174	1	4.38327	2.12754	2.06025	0.0393745	1
3	146523526	146523526	1	24.2228	10.6115	2.2827	0.0224483	1
3	147244176	147244176	1	8.46717	3.70541	2.28508	0.022308	1
3	147423059	147423059	1	2.97968	1.49821	1.98883	0.04672	1
3	148042949	148042949	1	2.07751	0.890538	2.33287	0.019655	1
3	148970986	148970986	1	14.5111	6.95789	2.08557	0.0370178	1
3	148986556	148986556	1	13.6881	6.84235	2.0005	0.0454463	1
3	148991302	148991302	1	13.7581	5.54163	2.48268	0.0130399	1
3	149000888	149000888	1	8.67472	3.99132	2.1734	0.0297505	1
3	149085722	149085722	1	5.87054	2.69891	2.17515	0.0296188	1
3	149209347	149209347	1	7.77647	2.87955	2.70059	0.00692167	1
3	149752457	149752457	1	7.14826	2.86851	2.49198	0.0127034	1
3	149817412	149817412	1	4.13815	1.35811	3.04698	0.0023115	1
3	149870706	149870706	1	13.6246	5.01961	2.71428	0.00664203	1
3	150227392	150227392	1	8.40128	4.35368	1.9297	0.0536442	1
3	150317806	150317806	1	7.02199	3.03645	2.31256	0.0207467	1
3	150408397	150408397	1	20.2684	7.21532	2.80908	0.00496835	1
3	150410447	150410447	1	18.2882	6.2092	2.94533	0.00322606	1
3	150515283	150515283	1	7.79139	3.14803	2.475	0.0133236	1
3	150703962	150703962	1	10.1443	5.18142	1.95783	0.0502497	1
3	150972846	150972846	1	8.45657	3.81618	2.21598	0.0266929	1
3	151003426	151003426	1	7.53714	3.65059	2.06464	0.0389575	1
3	151086908	151086908	1	12.0971	4.26682	2.83516	0.00458021	1
3	151766777	151766777	1	8.0046	4.16398	1.92234	0.0545628	1
3	152348815	152348815	1	6.9649	2.87765	2.42035	0.0155058	1
3	152516610	152516610	1	6.01582	2.70372	2.22502	0.0260801	1
3	152835299	152835299	1	17.3905	8.27057	2.1027	0.035492	1
3	153257774	153257774	1	2.64914	1.25204	2.11586	0.0343563	1
3	154121953	154121953	1	10.193	4.756	2.14319	0.0320978	1
3	155549262	155549262	1	2.75994	1.36315	2.02467	0.0429011	1
3	155806554	155806554	1	29.6434	13.8587	2.13898	0.0324372	1
3	156491252	156491252	1	1.35082	0.678319	1.99142	0.0464343	1
3	156555487	156555487	1	3.77152	1.75578	2.14807	0.0317086	1
3	156684243	156684243	1	5.54002	2.80757	1.97324	0.0484679	1
3	156722197	156722197	1	3.07506	1.25663	2.44708	0.0144021	1
3	156770677	156770677	1	7.4021	3.73378	1.98246	0.0474272	1
3	156789007	156789007	1	8.29506	4.16153	1.99327	0.0462317	1
3	156837456	156837456	1	1.48443	0.755347	1.96523	0.049388	1
3	157160412	157160412	1	25.3831	12.4976	2.03104	0.0422508	1
3	157434349	157434349	1	6.91688	3.26507	2.11845	0.0341371	1
3	157811350	157811350	1	11.9606	3.46772	3.44912	0.000562418	1
3	158090838	158090838	1	5.53199	2.78396	1.9871	0.0469119	1
3	158091705	158091705	1	1.63713	0.786243	2.08222	0.0373221	1
3	158092647	158092647	1	9.76274	4.24297	2.30092	0.021396	1
3	158095627	158095627	1	2.16877	0.925404	2.3436	0.0190989	1
3	158105689	158105689	1	3.60243	1.80433	1.99654	0.0458747	1
3	158281011	158281011	1	2.20704	1.02479	2.15365	0.0312673	1
3	158644391	158644391	1	15.4256	5.80143	2.65894	0.00783878	1
3	158793480	158793480	1	3.77315	1.71961	2.19419	0.0282214	1
3	159267009	159267009	1	1.6345	0.786553	2.07806	0.037704	1
3	159586626	159586626	1	3.012	1.24418	2.42088	0.015483	1
3	159616575	159616575	1	2.45735	1.0413	2.35988	0.0182808	1
3	159865521	159865521	1	6.48969	3.28555	1.97522	0.0482429	1
3	159988666	159988666	1	7.65298	3.8783	1.97328	0.0484637	1
3	159992918	159992918	1	3.24417	1.574	2.06109	0.0392943	1
3	160226436	160226436	1	5.07177	2.56346	1.97848	0.0478742	1
3	160400395	160400395	1	11.3704	5.63101	2.01925	0.043461	1
3	160444697	160444697	1	5.80864	2.27889	2.54889	0.0108067	1
3	160449940	160449940	1	18.9986	7.98312	2.37984	0.0173201	1
3	160516008	160516008	1	9.74777	5.07608	1.92034	0.0548155	1
3	160754767	160754767	1	12.7666	5.25014	2.43167	0.0150295	1
3	160836405	160836405	1	6.08957	3.08499	1.97393	0.0483893	1
3	161375718	161375718	1	7.43096	3.62827	2.04807	0.0405531	1
3	161821569	161821569	1	4.0602	2.02737	2.0027	0.04521	1
3	163622512	163622512	1	6.41594	2.51252	2.55359	0.0106618	1
3	167380288	167380288	1	10.7981	5.25739	2.05388	0.0399872	1
3	167914007	167914007	1	8.55568	4.3719	1.95697	0.050351	1
3	169146312	169146312	1	25.3733	12.0959	2.09767	0.0359344	1
3	169338840	169338840	1	9.19558	4.43195	2.07484	0.0380014	1
3	169669491	169669491	1	7.22977	3.6038	2.00615	0.04484	1
3	169773495	169773495	1	23.3612	10.785	2.16608	0.0303048	1
3	169812645	169812645	1	10.8248	5.37423	2.0142	0.0439889	1
3	170181484	170181484	1	10.8966	4.62083	2.35814	0.0183667	1
3	170357984	170357984	1	26.0577	10.6683	2.44254	0.0145842	1
3	170467149	170467149	1	2.16552	0.853412	2.53748	0.0111653	1
3	170483971	170483971	1	2.20104	0.829732	2.65272	0.00798471	1
3	170713577	170713577	1	14.402	6.29781	2.28683	0.022206	1
3	170870147	170870147	1	9.5981	4.33116	2.21606	0.0266875	1
3	170871787	170871787	1	13.3795	5.8748	2.27744	0.0227601	1
3	170908567	170908567	1	16.4012	6.05068	2.71063	0.00671545	1
3	171027081	171027081	1	4.7357	2.00839	2.35795	0.018376	1
3	171459530	171459530	1	23.2097	11.5226	2.01428	0.0439805	1
3	171563492	171563492	1	1.09339	0.545883	2.00297	0.045181	1
3	171842220	171842220	1	23.5464	7.9254	2.971	0.00296828	1
3	171894397	171894397	1	1.50366	0.740684	2.0301	0.0423466	1
3	172142486	172142486	1	1.06419	0.4586	2.32052	0.0203129	1
3	172696317	172696317	1	13.9799	5.85893	2.38608	0.017029	1
3	172707097	172707097	1	1.36075	0.670616	2.02911	0.0424472	1
3	172711083	172711083	1	23.7868	9.92195	2.3974	0.0165121	1
3	173749950	173749950	1	4.90215	2.12868	2.30291	0.0212841	1
3	174445080	174445080	1	10.3565	4.33464	2.38924	0.0168834	1
3	175346763	175346763	1	3.54974	1.8252	1.94485	0.0517928	1
3	175957267	175957267	1	3.39427	1.70299	1.99313	0.0462477	1
3	176120511	176120511	1	1.82676	0.78595	2.32427	0.0201109	1
3	177015320	177015320	1	8.76835	4.3486	2.01636	0.0437622	1
3	177576650	177576650	1	13.4736	5.83421	2.30941	0.0209209	1
3	177899771	177899771	1	7.4981	3.29996	2.27218	0.0230755	1
3	177934728	177934728	1	10.1419	3.77469	2.68682	0.00721361	1
3	178159860	178159860	1	1.03756	0.531995	1.95031	0.0511386	1
3	178535862	178535862	1	2.04319	1.0577	1.93173	0.0533933	1
3	178704821	178704821	1	1.64318	0.804676	2.04204	0.0411475	1
3	179148602	179148602	1	7.93667	3.98256	1.99285	0.0462775	1
3	179267052	179267052	1	2.27173	0.903388	2.51468	0.0119141	1
3	179591099	179591099	1	6.75026	3.46453	1.94839	0.0513683	1
3	179604578	179604578	1	28.7738	10.7203	2.68404	0.00727375	1
3	179605182	179605182	1	13.1081	5.93869	2.20724	0.0272974	1
3	179653599	179653599	1	13.744	5.10935	2.68997	0.00714583	1
3	179717110	179717110	1	1.83451	0.87145	2.10512	0.0352809	1
3	179967651	179967651	1	2.42771	1.1899	2.04026	0.0413245	1
3	180036744	180036744	1	7.29812	3.32216	2.1968	0.0280346	1
3	180408873	180408873	1	2.69821	0.991546	2.72121	0.00650427	1
3	180602051	180602051	1	12.332	5.65031	2.18253	0.0290705	1
3	180909579	180909579	1	6.92694	1.80654	3.83437	0.000125884	1
3	181868922	181868922	1	3.21939	1.4312	2.24944	0.0244845	1
3	182890521	182890521	1	2.09914	0.829224	2.53145	0.0113592	1
3	183064488	183064488	1	6.74561	3.44899	1.95582	0.0504858	1
3	183095435	183095435	1	10.8974	5.27846	2.06451	0.0389693	1
3	183179081	183179081	1	6.95789	3.18617	2.18378	0.0289787	1
3	183253641	183253641	1	20.0217	9.99548	2.00307	0.0451698	1
3	183428028	183428028	1	15.8696	6.32769	2.50796	0.0121432	1
3	183635583	183635583	1	14.9485	6.48542	2.30494	0.0211699	1
3	183636387	183636387	1	21.6566	9.62668	2.24964	0.0244717	1
3	183802954	183802954	1	7.31646	3.11369	2.34977	0.0187849	1
3	183884955	183884955	1	15.8334	7.51042	2.1082	0.0350141	1
3	183984810	183984810	1	2.5979	1.01384	2.56244	0.010394	1
3	184006174	184006174	1	1.6134	0.720041	2.24071	0.0250448	1
3	184018037	184018037	1	23.9212	9.14636	2.61538	0.00891277	1
3	184031438	184031438	1	1.37179	0.680288	2.01649	0.0437486	1
3	184073756	184073756	1	6.09118	2.09438	2.90835	0.00363345	1
3	184095585	184095585	1	4.00172	1.79236	2.23266	0.0255715	1
3	184155137	184155137	1	25.7675	11.8966	2.16596	0.0303141	1
3	184185761	184185761	1	12.5453	6.25506	2.00562	0.0448967	1
3	184186527	184186527	1	9.53324	4.31281	2.21045	0.0270739	1
3	184260811	184260811	1	8.87571	3.98544	2.22703	0.0259449	1
3	184285255	184285255	1	7.68849	2.90812	2.6438	0.00819803	1
3	184575576	184575576	1	1.13841	0.431618	2.63753	0.00835112	1
3	184600568	184600568	1	5.32596	2.24963	2.36748	0.0179098	1
3	184658603	184658603	1	2.10805	0.808839	2.60626	0.00915362	1
3	185327884	185327884	1	3.2329	1.20228	2.68896	0.00716747	1
3	185508513	185508513	1	6.84406	3.45449	1.98121	0.0475682	1
3	185649717	185649717	1	2.39775	1.07896	2.22228	0.0262642	1
3	185825760	185825760	1	13.2261	6.49062	2.03772	0.0415777	1
3	185837683	185837683	1	4.55272	2.2855	1.99201	0.0463704	1
3	186129440	186129440	1	3.10437	1.35277	2.29483	0.021743	1
3	186194696	186194696	1	1.91928	0.777077	2.46987	0.0135163	1
3	186242650	186242650	1	1.57907	0.813112	1.94201	0.0521364	1
3	186260671	186260671	1	9.85956	4.90499	2.01011	0.0444197	1
3	186529120	186529120	1	1.04087	0.505552	2.05889	0.0395052	1
3	186544273	186544273	1	15.5862	7.4904	2.08082	0.0374505	1
3	186567178	186567178	1	12.591	5.36325	2.34764	0.0188929	1
3	186664670	186664670	1	1.84967	0.892412	2.07266	0.0382035	1
3	186716379	186716379	1	6.24614	3.16648	1.97258	0.0485433	1
3	186772144	186772144	1	5.41725	2.50917	2.15898	0.0308515	1
3	186807069	186807069	1	1.88785	0.971302	1.94363	0.0519397	1
3	186930385	186930385	1	13.7318	6.93774	1.97929	0.0477834	1
3	187001032	187001032	1	1.4341	0.639947	2.24097	0.0250277	1
3	187016835	187016835	1	1.16116	0.571265	2.03261	0.0420917	1
3	187077763	187077763	1	9.81759	3.47732	2.82332	0.00475288	1
3	187081168	187081168	1	7.53275	3.88594	1.93846	0.0525669	1
3	187139495	187139495	1	14.8661	7.63699	1.94659	0.0515837	1
3	187318581	187318581	1	9.08697	4.17669	2.17564	0.0295821	1
3	187722501	187722501	1	2.24547	1.11947	2.00584	0.0448736	1
3	187744297	187744297	1	9.17949	3.90568	2.35029	0.0187587	1
3	188153074	188153074	1	1.71737	0.823048	2.0866	0.0369241	1
3	188212915	188212915	1	5.24738	2.59626	2.02113	0.0432666	1
3	188266353	188266353	1	13.3807	6.4937	2.06057	0.0393443	1
3	188390997	188390997	1	4.58963	2.00791	2.28577	0.0222675	1
3	188746619	188746619	1	2.3105	0.971269	2.37884	0.017367	1
3	188944889	188944889	1	11.9476	4.90093	2.43782	0.014776	1
3	188947650	188947650	1	1.74699	0.843224	2.0718	0.0382839	1
3	189308042	189308042	1	6.64351	2.0347	3.26511	0.00109422	1
3	189430343	189430343	1	5.61738	2.9211	1.92304	0.0544753	1
3	189491709	189491709	1	3.22661	1.53273	2.10514	0.0352791	1
3	189722357	189722357	1	12.6474	6.07773	2.08093	0.03744	1
3	189766687	189766687	1	2.01983	1.00965	2.00053	0.0454435	1
3	189786653	189786653	1	9.4071	3.98105	2.36297	0.0181293	1
3	190321231	190321231	1	8.38506	4.26719	1.96501	0.0494135	1
3	190514235	190514235	1	20.8195	7.46328	2.78959	0.00527747	1
3	191952847	191952847	1	2.44037	1.23861	1.97024	0.0488108	1
3	192063865	192063865	1	1.8695	0.93416	2.00126	0.0453638	1
3	192833373	192833373	1	5.04651	1.93495	2.60808	0.00910513	1
3	192836610	192836610	1	1.71057	0.821656	2.08185	0.0373558	1
3	192914321	192914321	1	13.712	4.54188	3.01902	0.00253596	1
3	193240936	193240936	1	7.58597	3.84833	1.97124	0.0486967	1
3	193241566	193241566	1	2.62889	1.3447	1.955	0.0505827	1
3	193744716	193744716	1	8.07632	3.94956	2.04487	0.0408678	1
3	193810036	193810036	1	5.7421	2.96589	1.93605	0.0528621	1
3	194134978	194134978	1	23.4637	8.91722	2.63128	0.00850634	1
3	194140919	194140919	1	6.60137	3.35005	1.97053	0.048778	1
3	194269967	194269967	1	1.53067	0.798481	1.91698	0.0552404	1
3	194360041	194360041	1	2.22507	1.1347	1.96093	0.0498871	1
3	194369402	194369402	1	1.88908	0.985784	1.91632	0.0553243	1
3	194421937	194421937	1	1.54469	0.668167	2.31183	0.0207872	1
3	194583822	194583822	1	12.7153	5.27558	2.41023	0.0159426	1
3	194687826	194687826	1	9.21316	4.36214	2.11207	0.0346802	1
3	194711584	194711584	1	9.77742	3.64758	2.68052	0.00735079	1
3	195094704	195094704	1	1.95797	0.946924	2.06772	0.0386665	1
3	195176707	195176707	1	10.0707	4.99416	2.01649	0.0437486	1
3	195188290	195188290	1	3.40548	1.23075	2.76698	0.00565779	1
3	195226234	195226234	1	9.92599	4.55826	2.17758	0.0294373	1
3	195262708	195262708	1	4.98673	2.51796	1.98047	0.0476507	1
3	195270770	195270770	1	6.53702	3.09953	2.10903	0.0349418	1
3	195443130	195443130	1	15.1163	6.13946	2.46215	0.0138105	1
3	195867519	195867519	1	6.19076	2.65353	2.33303	0.0196465	1
3	196122641	196122641	1	3.25299	1.3447	2.41912	0.0155579	1
3	196180270	196180270	1	4.35681	2.1068	2.06797	0.0386429	1
3	196287139	196287139	1	7.92684	3.83633	2.06625	0.0388045	1
3	196317760	196317760	1	5.92718	2.46876	2.40087	0.016356	1
3	196394005	196394005	1	18.2341	8.10694	2.2492	0.0244999	1
3	196441200	196441200	1	4.88626	2.36604	2.06516	0.0389077	1
3	196529035	196529035	1	10.2102	3.94763	2.58642	0.00969796	1
3	196568346	196568346	1	14.1429	6.20614	2.27886	0.0226755	1
3	196742905	196742905	1	2.79139	1.232	2.26575	0.023467	1
3	196937594	196937594	1	11.1906	5.785	1.93442	0.053062	1
3	196942323	196942323	1	16.791	7.87513	2.13216	0.0329939	1
3	196988760	196988760	1	9.21465	4.12847	2.23197	0.0256167	1
3	196998465	196998465	1	14.2172	6.388	2.22561	0.0260405	1
3	197354782	197354782	1	3.45804	1.57986	2.18882	0.0286096	1
3	197455786	197455786	1	2.62388	1.17669	2.22988	0.0257555	1
3	197469184	197469184	1	1.85419	0.858921	2.15874	0.03087	1
3	197479210	197479210	1	8.57904	3.26845	2.6248	0.00867001	1
3	197510017	197510017	1	2.76495	1.29891	2.12867	0.0332814	1
3	197520348	197520348	1	9.57789	4.93053	1.94257	0.0520685	1
3	197524054	197524054	1	1.72032	0.860178	1.99996	0.0455044	1
3	197737434	197737434	1	14.212	6.35663	2.23578	0.0253661	1
3	197749605	197749605	1	9.34497	4.83831	1.93145	0.0534268	1
3	197750683	197750683	1	13.6906	4.53845	3.01658	0.00255641	1
3	197790999	197790999	1	12.4701	5.70518	2.18576	0.0288335	1
3	197855177	197855177	1	2.04315	0.937265	2.17991	0.0292644	1
3	197943800	197943800	1	14.2397	6.35326	2.24133	0.0250049	1
4	53130	53130	1	1.94279	0.7086	2.74174	0.00611155	1
4	106863	106863	1	4.08367	2.07112	1.97172	0.0486418	1
4	211732	211732	1	1.68331	0.860221	1.95683	0.0503677	1
4	526303	526303	1	4.06707	2.10198	1.93488	0.0530054	1
4	538046	538046	1	11.8805	5.63563	2.1081	0.0350221	1
4	659825	659825	1	2.24884	1.06074	2.12006	0.0340007	1
4	673665	673665	1	17.6372	6.42083	2.74688	0.00601659	1
4	689316	689316	1	3.80554	1.37785	2.76194	0.00574586	1
4	689982	689982	1	1.18806	0.560679	2.11896	0.0340941	1
4	705582	705582	1	13.7707	5.97781	2.30364	0.021243	1
4	735077	735077	1	7.87836	3.37094	2.33714	0.0194318	1
4	781885	781885	1	29.2651	11.6279	2.5168	0.0118426	1
4	791907	791907	1	1.87353	0.855668	2.18955	0.0285569	1
4	872365	872365	1	2.62234	1.23936	2.11588	0.0343554	1
4	874576	874576	1	3.74755	1.95206	1.91979	0.0548841	1
4	894338	894338	1	8.15322	3.35807	2.42795	0.0151846	1
4	906195	906195	1	16.581	8.53741	1.94215	0.0521186	1
4	966520	966520	1	12.847	5.08906	2.52444	0.0115882	1
4	970179	970179	1	3.01757	1.34763	2.23917	0.0251447	1
4	987252	987252	1	19.4096	8.458	2.29482	0.0217436	1
4	989034	989034	1	2.71289	1.36617	1.98576	0.0470599	1
4	989823	989823	1	3.49596	1.32456	2.63934	0.00830681	1
4	1010889	1010889	1	23.322	7.86905	2.96376	0.00303902	1
4	1027154	1027154	1	5.48939	1.64296	3.34116	0.000834294	1
4	1031802	1031802	1	2.24739	0.929984	2.41659	0.0156666	1
4	1035695	1035695	1	2.07471	0.989089	2.09759	0.0359412	1
4	1044116	1044116	1	2.46324	0.987068	2.49551	0.0125775	1
4	1094392	1094392	1	1.82216	0.786678	2.31627	0.0205434	1
4	1112355	1112355	1	2.1226	1.03963	2.04168	0.0411831	1
4	1230265	1230265	1	8.75909	3.52376	2.48572	0.012929	1
4	1233611	1233611	1	6.8562	2.92272	2.34583	0.0189849	1
4	1244206	1244206	1	7.62347	3.91371	1.94789	0.0514282	1
4	1257659	1257659	1	1.95338	0.966462	2.02117	0.0432627	1
4	1308667	1308667	1	9.77191	4.01243	2.43541	0.014875	1
4	1316766	1316766	1	9.76627	3.84568	2.53954	0.0110998	1
4	1325056	1325056	1	10.4056	2.79596	3.72166	0.00019792	1
4	1340266	1340266	1	6.12949	3.00417	2.04032	0.0413181	1
4	1347189	1347189	1	9.65528	4.6383	2.08164	0.0373751	1
4	1353377	1353377	1	11.8483	6.1448	1.92818	0.053833	1
4	1360130	1360130	1	4.06934	1.76719	2.30272	0.0212946	1
4	1368604	1368604	1	8.02831	2.67276	3.00375	0.00266674	1
4	1495495	1495495	1	1.81554	0.928275	1.95582	0.0504863	1
4	1560345	1560345	1	3.78995	1.96143	1.93224	0.0533302	1
4	1568545	1568545	1	2.45028	1.24241	1.9722	0.0485862	1
4	1634218	1634218	1	1.55749	0.813665	1.91417	0.0555985	1
4	1644038	1644038	1	12.2171	5.85982	2.08489	0.0370795	1
4	1644990	1644990	1	14.5569	6.54309	2.22478	0.0260963	1
4	1654875	1654875	1	9.04657	4.64965	1.94565	0.0516972	1
4	1712291	1712291	1	3.56391	1.6282	2.18887	0.0286062	1
4	1713276	1713276	1	16.5706	7.25867	2.28287	0.0224378	1
4	1791535	1791535	1	10.8446	3.80606	2.84929	0.00438173	1
4	1801715	1801715	1	14.6469	6.26588	2.33756	0.0194102	1
4	1823279	1823279	1	6.86203	3.28703	2.08761	0.0368331	1
4	1856503	1856503	1	8.23776	3.05645	2.69521	0.00703448	1
4	1868518	1868518	1	5.96575	2.64303	2.25717	0.0239978	1
4	1898936	1898936	1	1.13024	0.523395	2.15944	0.030816	1
4	1985055	1985055	1	2.05655	0.925087	2.22308	0.0262102	1
4	1986623	1986623	1	4.66734	1.88417	2.47713	0.0132443	1
4	2009278	2009278	1	11.3907	5.28027	2.15722	0.0309884	1
4	2081046	2081046	1	5.21601	2.03404	2.56436	0.0103366	1
4	2139534	2139534	1	4.46023	2.26425	1.96984	0.0488563	1
4	2241524	2241524	1	23.8704	6.08458	3.9231	8.74186e-05	1
4	2295505	2295505	1	1.69004	0.752263	2.24661	0.0246652	1
4	2352187	2352187	1	5.69437	2.60832	2.18316	0.029024	1
4	2355067	2355067	1	3.12696	1.45599	2.14766	0.031741	1
4	2418323	2418323	1	6.54692	3.07989	2.1257	0.0335283	1
4	2503921	2503921	1	8.24769	3.89849	2.11561	0.0343779	1
4	2508345	2508345	1	16.0823	7.95851	2.02077	0.043304	1
4	2536061	2536061	1	8.278	3.62285	2.28494	0.0223161	1
4	2537678	2537678	1	21.0239	9.29254	2.26245	0.0236699	1
4	2732111	2732111	1	12.0401	6.06862	1.98399	0.0472565	1
4	2928475	2928475	1	3.89468	1.63806	2.37761	0.0174252	1
4	2958108	2958108	1	5.31803	2.24044	2.37366	0.0176127	1
4	3026187	3026187	1	9.69868	4.46112	2.17405	0.0297015	1
4	3288048	3288048	1	4.32124	2.14089	2.01844	0.0435459	1
4	3323212	3323212	1	6.3332	3.16314	2.00219	0.0452643	1
4	3411311	3411311	1	5.11839	2.48251	2.06178	0.039229	1
4	3431381	3431381	1	3.55143	1.76715	2.0097	0.0444628	1
4	3441880	3441880	1	4.99215	2.35043	2.12393	0.0336759	1
4	3471867	3471867	1	2.39434	0.948408	2.52459	0.0115834	1
4	3530217	3530217	1	10.9001	3.99303	2.72979	0.00633746	1
4	3533117	3533117	1	1.40851	0.565957	2.48872	0.0128203	1
4	3642042	3642042	1	14.0585	7.1427	1.96824	0.0490405	1
4	3668172	3668172	1	3.31326	1.69237	1.95777	0.0502573	1
4	3690984	3690984	1	8.48527	4.27889	1.98305	0.0473616	1
4	3717017	3717017	1	14.6468	5.63102	2.60109	0.00929291	1
4	3824817	3824817	1	4.99089	2.35807	2.11652	0.0343009	1
4	4117946	4117946	1	4.03659	1.92617	2.09566	0.0361125	1
4	4248255	4248255	1	13.8395	7.07424	1.95633	0.0504263	1
4	4386151	4386151	1	4.46185	2.05588	2.17029	0.029985	1
4	4387203	4387203	1	9.49263	3.81633	2.48737	0.0128691	1
4	4455573	4455573	1	6.53053	2.47047	2.64344	0.00820691	1
4	4488161	4488161	1	8.22958	4.11092	2.00188	0.0452973	1
4	4673391	4673391	1	2.42328	1.22019	1.98599	0.0470345	1
4	4719943	4719943	1	4.73654	2.03264	2.33024	0.0197934	1
4	4860092	4860092	1	13.6142	6.81747	1.99696	0.0458294	1
4	4863174	4863174	1	1.49354	0.744643	2.00572	0.0448863	1
4	5708644	5708644	1	9.49771	3.87465	2.45124	0.0142363	1
4	5895495	5895495	1	1.73754	0.722236	2.40579	0.0161377	1
4	5926285	5926285	1	5.0672	2.44474	2.0727	0.0382003	1
4	5968001	5968001	1	1.67194	0.817383	2.04548	0.040808	1
4	6099924	6099924	1	3.50552	1.822	1.92399	0.0543555	1
4	6105293	6105293	1	1.77913	0.770382	2.30941	0.020921	1
4	6309554	6309554	1	1.7155	0.827263	2.0737	0.0381071	1
4	6339300	6339300	1	1.73516	0.844335	2.05507	0.0398727	1
4	6350508	6350508	1	1.60689	0.719375	2.23374	0.0255005	1
4	6386343	6386343	1	1.65111	0.828357	1.99323	0.0462359	1
4	6394091	6394091	1	1.6113	0.751776	2.14333	0.0320868	1
4	6493947	6493947	1	3.11676	1.60892	1.93717	0.052724	1
4	6587183	6587183	1	4.58781	2.14911	2.13475	0.0327817	1
4	6659248	6659248	1	1.57169	0.765175	2.05403	0.039973	1
4	6673883	6673883	1	17.3937	8.03477	2.1648	0.0304031	1
4	6705559	6705559	1	12.1584	5.54825	2.1914	0.0284228	1
4	6709878	6709878	1	16.904	6.39944	2.64149	0.00825426	1
4	6783728	6783728	1	7.7223	3.75068	2.05891	0.0395033	1
4	6889474	6889474	1	3.00194	1.53029	1.96168	0.0497998	1
4	6909227	6909227	1	31.1413	13.4075	2.32268	0.0201962	1
4	6962799	6962799	1	6.27736	2.98432	2.10345	0.0354267	1
4	6987015	6987015	1	14.9637	5.88756	2.54157	0.0110355	1
4	7043135	7043135	1	24.0045	10.1567	2.36343	0.0181069	1
4	7043992	7043992	1	12.1828	5.03767	2.41833	0.0155919	1
4	7046418	7046418	1	6.07835	2.4844	2.44661	0.0144207	1
4	7055574	7055574	1	2.56719	1.11114	2.31041	0.0208652	1
4	7127712	7127712	1	3.89912	1.51893	2.56701	0.0102579	1
4	7288166	7288166	1	2.10161	1.00826	2.08439	0.0371251	1
4	7300095	7300095	1	2.65953	1.34755	1.97361	0.0484261	1
4	7393174	7393174	1	1.47459	0.70404	2.09447	0.0362181	1
4	7429238	7429238	1	4.74211	1.93847	2.44632	0.0144323	1
4	7537090	7537090	1	7.46763	3.1564	2.36587	0.0179879	1
4	7594267	7594267	1	4.23212	1.86818	2.26537	0.0234899	1
4	7599529	7599529	1	1.1816	0.584363	2.02203	0.0431728	1
4	7799243	7799243	1	2.26028	1.17983	1.91576	0.0553954	1
4	7850556	7850556	1	5.65733	2.60834	2.16894	0.0300871	1
4	7860931	7860931	1	3.60484	1.52693	2.36083	0.018234	1
4	7905495	7905495	1	4.81299	2.49594	1.92833	0.0538141	1
4	7940124	7940124	1	2.02509	0.93738	2.16037	0.0307438	1
4	8097305	8097305	1	4.17464	2.05674	2.02974	0.0423828	1
4	8133940	8133940	1	1.52111	0.784933	1.93789	0.0526369	1
4	8140584	8140584	1	5.49876	2.5114	2.18952	0.0285593	1
4	8163984	8163984	1	2.12656	0.728655	2.91848	0.00351747	1
4	8231398	8231398	1	8.6346	4.36487	1.97821	0.0479055	1
4	8348110	8348110	1	2.24153	0.972454	2.30503	0.0211651	1
4	8366758	8366758	1	15.3104	6.12124	2.50119	0.0123775	1
4	8397644	8397644	1	6.13153	3.1428	1.95097	0.0510601	1
4	8400766	8400766	1	13.6838	5.39787	2.53504	0.0112433	1
4	8428421	8428421	1	17.6582	7.41968	2.37992	0.0173166	1
4	8440775	8440775	1	17.0574	8.37312	2.03716	0.0416345	1
4	8464541	8464541	1	11.2945	5.59688	2.018	0.0435912	1
4	8472091	8472091	1	3.13924	1.43046	2.19457	0.0281946	1
4	8495991	8495991	1	6.64984	3.01783	2.20352	0.0275585	1
4	8580373	8580373	1	6.17104	2.9147	2.11722	0.0342415	1
4	8582628	8582628	1	1.9145	0.963081	1.98789	0.046824	1
4	8649365	8649365	1	1.69067	0.868274	1.94716	0.0515158	1
4	9979316	9979316	1	2.01925	0.863588	2.33821	0.0193765	1
4	10019009	10019009	1	14.3676	7.48741	1.9189	0.0549965	1
4	10084858	10084858	1	4.0123	2.05512	1.95234	0.0508977	1
4	10461631	10461631	1	12.8553	6.63719	1.93686	0.052762	1
4	10517592	10517592	1	3.38661	1.57975	2.14377	0.0320516	1
4	12949738	12949738	1	6.82802	2.46753	2.76714	0.00565497	1
4	13537888	13537888	1	1.59156	0.801218	1.98643	0.0469858	1
4	13543364	13543364	1	2.57354	0.983275	2.61731	0.00886247	1
4	13544857	13544857	1	12.6454	5.57833	2.26688	0.0233974	1
4	13969137	13969137	1	4.87269	2.43105	2.00436	0.045032	1
4	14333818	14333818	1	2.91562	1.46856	1.98536	0.0471043	1
4	14862503	14862503	1	3.03289	1.24679	2.43255	0.0149929	1
4	14868818	14868818	1	11.8593	6.19242	1.91513	0.0554753	1
4	15002986	15002986	1	7.57856	2.93948	2.5782	0.00993165	1
4	15031417	15031417	1	1.76468	0.610153	2.89219	0.00382565	1
4	15231975	15231975	1	9.02761	3.47891	2.59495	0.00946034	1
4	15339898	15339898	1	4.05299	1.76121	2.30126	0.0213771	1
4	15374545	15374545	1	22.6459	10.4074	2.17594	0.0295599	1
4	15427947	15427947	1	4.57583	1.76946	2.586	0.00970967	1
4	15675555	15675555	1	0.74888	0.381976	1.96054	0.0499322	1
4	15681500	15681500	1	16.4365	7.37075	2.22997	0.0257497	1
4	15701982	15701982	1	15.6475	8.08792	1.93467	0.0530309	1
4	15778018	15778018	1	1.92979	0.914039	2.11128	0.0347486	1
4	15938434	15938434	1	2.02004	1.01342	1.9933	0.0462289	1
4	16076073	16076073	1	13.5306	6.0316	2.24329	0.0248783	1
4	16900200	16900200	1	8.25085	3.34157	2.46915	0.0135434	1
4	16918311	16918311	1	2.53028	1.2643	2.00133	0.0453573	1
4	17074782	17074782	1	1.50012	0.681478	2.20128	0.027716	1
4	17235662	17235662	1	12.0559	4.87905	2.47095	0.0134755	1
4	17512367	17512367	1	28.2788	9.30227	3.03999	0.00236584	1
4	17527635	17527635	1	5.76581	2.49382	2.31204	0.0207756	1
4	17575524	17575524	1	1.96582	0.866465	2.26879	0.0232813	1
4	17629704	17629704	1	10.0889	4.54661	2.219	0.0264867	1
4	18021641	18021641	1	19.6898	9.14033	2.15417	0.031227	1
4	18075706	18075706	1	7.91652	3.4777	2.27637	0.022824	1
4	19025137	19025137	1	5.83329	2.16157	2.69864	0.00696232	1
4	20213680	20213680	1	7.58802	3.13563	2.41993	0.0155234	1
4	20756331	20756331	1	4.6911	1.80265	2.60234	0.00925911	1
4	23161963	23161963	1	5.35876	2.23595	2.39664	0.0165461	1
4	23559638	23559638	1	2.20166	1.04976	2.0973	0.035967	1
4	24196150	24196150	1	4.47783	2.32251	1.92801	0.0538537	1
4	24470863	24470863	1	8.01984	2.51704	3.18622	0.00144147	1
4	24584625	24584625	1	26.5977	12.3817	2.14815	0.0317021	1
4	24674288	24674288	1	2.63174	1.01325	2.59733	0.00939526	1
4	25813576	25813576	1	6.88244	2.41168	2.8538	0.00431999	1
4	25881291	25881291	1	4.20045	1.60511	2.61693	0.00887249	1
4	26029068	26029068	1	10.0435	5.17991	1.93893	0.0525104	1
4	26039496	26039496	1	11.5831	3.24826	3.56594	0.000362558	1
4	26319520	26319520	1	20.8794	8.85557	2.35777	0.0183853	1
4	26362021	26362021	1	7.71306	3.94779	1.95377	0.050729	1
4	26413278	26413278	1	1.06606	0.46261	2.30444	0.0211982	1
4	26440632	26440632	1	0.882951	0.446485	1.97756	0.0479785	1
4	26584129	26584129	1	19.9483	9.0654	2.20049	0.0277721	1
4	26804556	26804556	1	2.06612	0.835744	2.4722	0.0134286	1
4	27268153	27268153	1	4.14976	2.11329	1.96365	0.0495711	1
4	27717388	27717388	1	7.87934	2.56214	3.0753	0.00210292	1
4	28378622	28378622	1	1.64483	0.768706	2.13974	0.0323758	1
4	28752534	28752534	1	5.88596	2.44706	2.40531	0.0161586	1
4	28996187	28996187	1	2.75532	1.41022	1.95382	0.0507225	1
4	30270080	30270080	1	2.40005	1.11828	2.1462	0.031857	1
4	30723292	30723292	1	2.43762	0.762922	3.19511	0.00139776	1
4	31021382	31021382	1	1.84638	0.84503	2.18499	0.0288895	1
4	31169957	31169957	1	3.74933	1.94823	1.92447	0.0542951	1
4	32499560	32499560	1	5.24869	2.40498	2.18243	0.0290779	1
4	36332002	36332002	1	10.4728	5.35357	1.95622	0.050439	1
4	37243891	37243891	1	10.8913	4.68812	2.32318	0.0201696	1
4	37394280	37394280	1	3.52583	1.33812	2.63492	0.00841573	1
4	37826596	37826596	1	20.7523	9.89872	2.09647	0.0360409	1
4	38013638	38013638	1	13.0308	6.43782	2.0241	0.04296	1
4	38285506	38285506	1	7.08194	3.30867	2.14042	0.0323208	1
4	38314495	38314495	1	1.33255	0.680869	1.95714	0.0503311	1
4	38513085	38513085	1	2.85182	1.25567	2.27115	0.0231377	1
4	38688880	38688880	1	10.1131	3.66515	2.75926	0.00579321	1
4	38703971	38703971	1	2.11344	1.06577	1.98302	0.0473653	1
4	38824042	38824042	1	10.6176	4.2144	2.51936	0.0117567	1
4	38873329	38873329	1	7.12787	3.19045	2.23413	0.0254747	1
4	38905867	38905867	1	4.2876	2.00541	2.13802	0.0325153	1
4	38930465	38930465	1	1.36144	0.563927	2.41422	0.0157691	1
4	38935540	38935540	1	15.6846	7.90442	1.98428	0.0472248	1
4	39103557	39103557	1	10.1753	4.75671	2.13914	0.0324244	1
4	39173821	39173821	1	2.32182	1.21003	1.91881	0.0550081	1
4	39340954	39340954	1	5.73866	2.7351	2.09815	0.0358918	1
4	39407044	39407044	1	4.48729	1.87567	2.39237	0.0167401	1
4	39478944	39478944	1	3.39406	1.63654	2.07393	0.0380859	1
4	39480119	39480119	1	2.49036	1.21297	2.05311	0.0400619	1
4	39480777	39480777	1	4.72203	1.80641	2.61404	0.00894774	1
4	39559154	39559154	1	4.1067	1.95698	2.09849	0.0358621	1
4	39771687	39771687	1	35.3407	14.9219	2.36838	0.0178663	1
4	39812510	39812510	1	3.97664	1.76822	2.24895	0.0245158	1
4	40044188	40044188	1	5.91237	2.85479	2.07103	0.0383557	1
4	40055938	40055938	1	28.3893	9.05266	3.13602	0.0017126	1
4	40210036	40210036	1	1.16818	0.544782	2.14431	0.0320078	1
4	40458941	40458941	1	7.25553	3.45385	2.10071	0.0356667	1
4	40506341	40506341	1	1.61112	0.830954	1.93887	0.0525166	1
4	40517076	40517076	1	1.56638	0.684967	2.28679	0.022208	1
4	40854511	40854511	1	14.5491	7.08536	2.05341	0.0400329	1
4	40935548	40935548	1	6.72331	3.14022	2.14103	0.0322716	1
4	41160924	41160924	1	3.39574	1.7084	1.98767	0.0468479	1
4	41189839	41189839	1	3.39202	1.57582	2.15255	0.0313544	1
4	41213636	41213636	1	2.73432	1.35217	2.02218	0.043158	1
4	41214490	41214490	1	9.47112	4.84817	1.95355	0.0507549	1
4	41745877	41745877	1	1.803	0.763115	2.36268	0.0181433	1
4	41864291	41864291	1	1.6761	0.730138	2.29559	0.0216994	1
4	41865444	41865444	1	1.58453	0.625624	2.53271	0.0113184	1
4	41878447	41878447	1	1.57894	0.714889	2.20866	0.0271986	1
4	41881089	41881089	1	4.13241	2.13545	1.93515	0.0529719	1
4	41895917	41895917	1	10.3016	4.88373	2.10937	0.034913	1
4	41980546	41980546	1	13.3539	5.99137	2.22885	0.0258237	1
4	41990542	41990542	1	16.1986	7.31087	2.21569	0.0267129	1
4	42329765	42329765	1	2.24416	0.820722	2.73438	0.00624981	1
4	42340635	42340635	1	3.64748	1.53019	2.38367	0.0171409	1
4	42392745	42392745	1	1.80825	0.906949	1.99377	0.046177	1
4	42861666	42861666	1	8.11642	3.80383	2.13375	0.0328634	1
4	43090096	43090096	1	1.72774	0.812034	2.12766	0.033365	1
4	44448981	44448981	1	20.3897	9.10094	2.2404	0.0250651	1
4	46508254	46508254	1	8.79957	4.41692	1.99224	0.0463446	1
4	46990908	46990908	1	7.53241	3.77005	1.99796	0.0457211	1
4	47486357	47486357	1	1.3859	0.69479	1.9947	0.0460758	1
4	47812788	47812788	1	4.7505	1.78483	2.6616	0.00777695	1
4	47838471	47838471	1	2.05742	1.0467	1.96563	0.049341	1
4	48290464	48290464	1	4.46712	2.30627	1.93694	0.0527523	1
4	48489950	48489950	1	2.98356	1.41816	2.10383	0.0353935	1
4	48494180	48494180	1	13.1655	5.60075	2.35067	0.0187398	1
4	48635048	48635048	1	1.74534	0.758314	2.30161	0.0213575	1
4	48831550	48831550	1	12.8107	6.59079	1.94372	0.0519288	1
4	48950098	48950098	1	3.30296	1.37873	2.39565	0.0165909	1
4	48970813	48970813	1	3.0617	1.58326	1.9338	0.0531383	1
4	51842882	51842882	1	12.6354	4.2665	2.96152	0.00306121	1
4	52050684	52050684	1	1.95629	0.947809	2.06402	0.0390162	1
4	52659547	52659547	1	11.3258	4.25845	2.65962	0.00782299	1
4	52679158	52679158	1	2.10191	0.866324	2.42624	0.0152563	1
4	52712496	52712496	1	11.2531	4.61214	2.43989	0.0146919	1
4	52949643	52949643	1	9.9581	3.82124	2.60599	0.00916098	1
4	53543556	53543556	1	6.10585	2.24718	2.71712	0.00658519	1
4	53687348	53687348	1	6.32614	2.50127	2.52917	0.0114332	1
4	53782333	53782333	1	1.92644	0.909522	2.11808	0.0341682	1
4	54064074	54064074	1	24.6558	8.66546	2.8453	0.004437	1
4	54076622	54076622	1	1.40942	0.626888	2.24829	0.0245579	1
4	54094091	54094091	1	1.34289	0.645097	2.08168	0.0373713	1
4	54100675	54100675	1	8.11202	3.10082	2.61609	0.00889429	1
4	54103745	54103745	1	2.67882	1.30238	2.05686	0.0396997	1
4	54230576	54230576	1	21.4772	9.2924	2.31127	0.0208181	1
4	54315344	54315344	1	1.28004	0.630174	2.03125	0.0422294	1
4	54677515	54677515	1	4.4371	2.13537	2.07791	0.0377174	1
4	54986299	54986299	1	1.68165	0.821709	2.04652	0.040705	1
4	55158266	55158266	1	2.033	0.888011	2.28938	0.0220571	1
4	55296448	55296448	1	15.762	7.98456	1.97406	0.0483747	1
4	55346517	55346517	1	12.2364	5.55133	2.20422	0.0275088	1
4	55384446	55384446	1	3.04555	1.38352	2.2013	0.027715	1
4	55468743	55468743	1	10.1939	4.85209	2.10093	0.0356469	1
4	55501878	55501878	1	8.08584	3.4637	2.33445	0.019572	1
4	55510272	55510272	1	9.65474	4.61854	2.09043	0.0365792	1
4	55545931	55545931	1	42.5893	17.2561	2.46807	0.0135845	1
4	56315202	56315202	1	11.0464	5.74763	1.9219	0.054618	1
4	56320544	56320544	1	3.33607	1.0618	3.14189	0.00167862	1
4	56436143	56436143	1	17.9316	7.92519	2.26261	0.0236598	1
4	56466801	56466801	1	4.52568	2.14012	2.11469	0.0344566	1
4	56655927	56655927	1	11.9385	6.20219	1.92488	0.0542449	1
4	56823143	56823143	1	3.05427	1.56629	1.95001	0.0511752	1
4	56909127	56909127	1	17.6616	7.14178	2.47299	0.0133988	1
4	56976665	56976665	1	8.14457	3.68664	2.20921	0.02716	1
4	57023664	57023664	1	11.1635	5.7602	1.93804	0.0526184	1
4	57119271	57119271	1	1.2889	0.626756	2.05646	0.0397384	1
4	61490083	61490083	1	2.02116	0.833282	2.42554	0.0152857	1
4	61993627	61993627	1	4.96178	2.19822	2.25718	0.0239969	1
4	64323987	64323987	1	2.36921	1.22141	1.93974	0.0524115	1
4	65322926	65322926	1	2.50181	1.10822	2.25751	0.0239763	1
4	65666332	65666332	1	2.0029	0.885923	2.26081	0.0237712	1
4	67371025	67371025	1	6.13927	3.11196	1.9728	0.0485189	1
4	67697598	67697598	1	4.76549	2.01931	2.35996	0.018277	1
4	68182711	68182711	1	11.7454	4.05122	2.89923	0.00374082	1
4	69931123	69931123	1	5.58247	2.64415	2.11125	0.0347508	1
4	70028348	70028348	1	5.24541	2.43278	2.15614	0.0310725	1
4	70480715	70480715	1	6.4342	2.8855	2.22984	0.0257581	1
4	70655959	70655959	1	3.0411	1.35524	2.24396	0.0248352	1
4	70666454	70666454	1	2.72803	1.18006	2.31178	0.0207898	1
4	70803069	70803069	1	3.0844	1.5872	1.9433	0.0519801	1
4	70993609	70993609	1	23.5984	8.43318	2.79827	0.00513765	1
4	71187160	71187160	1	19.2553	9.91804	1.94144	0.0522046	1
4	71551016	71551016	1	1.3988	0.703192	1.98922	0.0466769	1
4	71601514	71601514	1	2.36864	1.23538	1.91733	0.0551956	1
4	71713969	71713969	1	1.85695	0.78611	2.3622	0.0181666	1
4	73069813	73069813	1	26.0615	10.5465	2.4711	0.0134698	1
4	73102511	73102511	1	4.55631	2.28237	1.99631	0.0459004	1
4	74161125	74161125	1	18.9183	8.6753	2.18071	0.0292047	1
4	75401039	75401039	1	18.048	8.44517	2.13708	0.0325915	1
4	75659034	75659034	1	1.41042	0.729924	1.93228	0.0533248	1
4	75724571	75724571	1	14.5591	5.17443	2.81366	0.00489807	1
4	75725481	75725481	1	9.3787	4.65966	2.01275	0.0441414	1
4	75938018	75938018	1	9.71845	4.29892	2.26067	0.0237795	1
4	76010980	76010980	1	10.9364	3.82739	2.85741	0.00427115	1
4	76107113	76107113	1	1.67907	0.861537	1.94893	0.0513039	1
4	76251527	76251527	1	24.2624	9.28121	2.61414	0.00894532	1
4	76252369	76252369	1	5.06719	2.21498	2.28769	0.0221555	1
4	76586257	76586257	1	2.77781	1.41882	1.95784	0.0502493	1
4	76831414	76831414	1	4.53053	2.22917	2.03238	0.0421151	1
4	76897849	76897849	1	6.896	2.40874	2.86291	0.00419768	1
4	76898420	76898420	1	23.8783	8.40285	2.8417	0.00448744	1
4	76950462	76950462	1	27.1801	7.70622	3.52703	0.000420242	1
4	76956203	76956203	1	5.28323	2.66583	1.98183	0.0474982	1
4	77075686	77075686	1	23.547	7.45858	3.15704	0.0015938	1
4	77511049	77511049	1	7.79059	3.82961	2.0343	0.0419211	1
4	77703958	77703958	1	8.77736	3.75647	2.3366	0.0194601	1
4	77819988	77819988	1	12.1355	3.98741	3.04345	0.00233884	1
4	78926710	78926710	1	15.448	5.99901	2.57508	0.0100216	1
4	79210926	79210926	1	1.6038	0.703634	2.2793	0.022649	1
4	79211740	79211740	1	4.80279	1.81844	2.64116	0.00826224	1
4	80183607	80183607	1	2.3095	1.20293	1.91989	0.0548718	1
4	80202151	80202151	1	15.7747	6.51045	2.42299	0.0153934	1
4	80206874	80206874	1	2.27143	1.15859	1.96051	0.049936	1
4	80231504	80231504	1	1.39615	0.637554	2.18985	0.0285352	1
4	81030944	81030944	1	9.36221	4.05862	2.30675	0.0210687	1
4	81154058	81154058	1	1.53492	0.800454	1.91756	0.0551667	1
4	81429861	81429861	1	4.90099	2.40475	2.03805	0.0415452	1
4	81471924	81471924	1	10.8794	3.98491	2.73016	0.00633041	1
4	82373704	82373704	1	19.0342	9.64044	1.97441	0.0483353	1
4	82374613	82374613	1	12.5263	6.13093	2.04314	0.0410389	1
4	82629926	82629926	1	9.38157	4.78558	1.96038	0.0499513	1
4	82990282	82990282	1	6.34538	3.17882	1.99614	0.0459183	1
4	83002314	83002314	1	13.0187	4.8549	2.68157	0.00732783	1
4	83010748	83010748	1	7.63513	2.83083	2.69714	0.00699384	1
4	83035239	83035239	1	10.6814	4.74984	2.24878	0.0245263	1
4	83110154	83110154	1	9.37002	4.71463	1.98744	0.0468742	1
4	83328451	83328451	1	3.69696	1.78633	2.06958	0.0384915	1
4	83477737	83477737	1	15.9083	7.7777	2.04537	0.0408185	1
4	83485404	83485404	1	23.4135	11.9628	1.95719	0.0503249	1
4	83535672	83535672	1	18.5259	9.167	2.02093	0.0432866	1
4	83536192	83536192	1	7.68086	2.61759	2.93433	0.00334271	1
4	84159826	84159826	1	1.70622	0.754797	2.2605	0.0237904	1
4	84232483	84232483	1	15.5384	5.19411	2.99155	0.00277566	1
4	84294465	84294465	1	2.18171	0.895642	2.43592	0.0148541	1
4	84584420	84584420	1	2.05453	0.924004	2.2235	0.0261819	1
4	84683795	84683795	1	6.02189	2.83797	2.1219	0.033846	1
4	84801839	84801839	1	5.56867	2.69918	2.0631	0.0391033	1
4	84803260	84803260	1	6.63198	3.43563	1.93035	0.0535634	1
4	86014890	86014890	1	1.25413	0.641292	1.95563	0.0505088	1
4	86261895	86261895	1	6.03354	2.82078	2.13896	0.0324387	1
4	86543037	86543037	1	2.11023	0.977679	2.15841	0.0308957	1
4	86699591	86699591	1	6.26417	3.26725	1.91726	0.0552046	1
4	86819112	86819112	1	9.49532	3.27925	2.89558	0.0037846	1
4	86892123	86892123	1	11.4142	5.21561	2.18846	0.0286358	1
4	87422421	87422421	1	13.2099	6.3044	2.09535	0.0361401	1
4	87423032	87423032	1	17.6281	6.53088	2.69919	0.0069509	1
4	88283800	88283800	1	10.1223	4.30559	2.35096	0.0187251	1
4	88284575	88284575	1	14.1296	6.94636	2.0341	0.0419417	1
4	88457047	88457047	1	22.7862	9.06239	2.51437	0.0119245	1
4	88523430	88523430	1	20.2978	8.9132	2.27727	0.02277	1
4	88592225	88592225	1	14.7695	4.0828	3.61749	0.000297476	1
4	88599101	88599101	1	20.3276	7.22806	2.81231	0.00491864	1
4	88623303	88623303	1	2.32249	0.981096	2.36724	0.0179215	1
4	88646803	88646803	1	1.42589	0.73009	1.95303	0.0508156	1
4	88708739	88708739	1	15.4134	6.44023	2.3933	0.0166975	1
4	88736687	88736687	1	7.50984	3.65945	2.05218	0.0401523	1
4	89130183	89130183	1	2.99295	1.09437	2.73487	0.00624044	1
4	92388487	92388487	1	3.32168	1.24152	2.67549	0.00746196	1
4	93829053	93829053	1	7.22165	3.5273	2.04736	0.0406231	1
4	94451044	94451044	1	7.03023	3.36084	2.09181	0.0364555	1
4	94452157	94452157	1	19.8219	9.52614	2.08079	0.0374536	1
4	94454605	94454605	1	6.64588	2.99624	2.21807	0.0265498	1
4	94455336	94455336	1	1.33913	0.586709	2.28244	0.0224637	1
4	95336069	95336069	1	8.92057	3.14577	2.83574	0.00457198	1
4	95839983	95839983	1	3.56083	1.77861	2.00203	0.045282	1
4	96073489	96073489	1	5.41235	2.50046	2.16454	0.0304228	1
4	96126360	96126360	1	7.62941	3.2052	2.38032	0.0172975	1
4	97153218	97153218	1	3.69231	1.50527	2.45292	0.0141701	1
4	98260823	98260823	1	35.3674	15.1619	2.33265	0.0196666	1
4	98261646	98261646	1	23.3776	9.78567	2.38896	0.0168959	1
4	98472461	98472461	1	8.73273	3.08128	2.83413	0.00459513	1
4	98527867	98527867	1	2.67741	1.31543	2.0354	0.0418109	1
4	98659697	98659697	1	6.52749	2.87099	2.2736	0.0229899	1
4	98929106	98929106	1	27.8076	9.79138	2.84001	0.00451126	1
4	98995359	98995359	1	11.8061	5.03911	2.34288	0.0191354	1
4	99518797	99518797	1	1.35284	0.676558	1.99959	0.0455447	1
4	99869203	99869203	1	8.2745	3.45816	2.39274	0.0167229	1
4	99894654	99894654	1	31.6352	12.9521	2.44248	0.0145869	1
4	99946974	99946974	1	16.451	7.74785	2.12329	0.0337294	1
4	99949579	99949579	1	34.0344	16.7015	2.0378	0.0415695	1
4	100978228	100978228	1	2.33941	0.768851	3.04273	0.00234442	1
4	101176068	101176068	1	2.34032	1.20073	1.94908	0.0512855	1
4	101348267	101348267	1	6.61502	2.12171	3.11778	0.00182221	1
4	102158164	102158164	1	6.15357	3.01949	2.03795	0.0415547	1
4	102324627	102324627	1	12.6755	5.55282	2.28271	0.0224475	1
4	102616700	102616700	1	5.51802	2.27991	2.42028	0.0155084	1
4	102687996	102687996	1	2.6549	0.975031	2.72289	0.00647143	1
4	102760954	102760954	1	11.6349	4.92485	2.36249	0.0181525	1
4	102809835	102809835	1	7.08751	2.95579	2.39784	0.0164922	1
4	102825841	102825841	1	8.63467	4.40152	1.96175	0.0497921	1
4	102828108	102828108	1	11.9487	6.22089	1.92074	0.0547648	1
4	103016872	103016872	1	21.0671	10.2779	2.04974	0.0403901	1
4	103720738	103720738	1	2.76402	1.42363	1.94153	0.0521941	1
4	103887489	103887489	1	4.8783	2.21382	2.20357	0.0275547	1
4	104394435	104394435	1	2.13236	1.01593	2.09892	0.0358236	1
4	104490935	104490935	1	5.12188	2.19111	2.33758	0.0194093	1
4	104491674	104491674	1	14.3091	5.77782	2.47655	0.0132659	1
4	105146580	105146580	1	30.7183	14.4799	2.12145	0.0338838	1
4	105203189	105203189	1	8.78698	4.24941	2.06781	0.0386575	1
4	105594292	105594292	1	2.62498	0.835936	3.14017	0.00168849	1
4	105709240	105709240	1	17.7025	8.59884	2.05871	0.0395221	1
4	105714349	105714349	1	0.990992	0.455767	2.17434	0.0296796	1
4	107824740	107824740	1	9.20141	4.74673	1.93847	0.0525657	1
4	107837598	107837598	1	1.60252	0.620543	2.58245	0.0098103	1
4	107932047	107932047	1	9.29703	4.55854	2.03948	0.0414025	1
4	107990190	107990190	1	7.50476	2.90286	2.5853	0.00972954	1
4	108473646	108473646	1	2.9674	1.54996	1.9145	0.0555568	1
4	109026857	109026857	1	8.60773	4.31868	1.99314	0.0462462	1
4	109560139	109560139	1	17.0642	8.24714	2.06911	0.0385356	1
4	109730338	109730338	1	39.3638	14.6562	2.68581	0.00723542	1
4	109762763	109762763	1	1.99837	0.914213	2.18589	0.0288237	1
4	109815210	109815210	1	22.1002	10.2385	2.15853	0.0308863	1
4	110475977	110475977	1	2.07321	0.920812	2.2515	0.0243537	1
4	110609314	110609314	1	3.66885	1.9103	1.92056	0.0547868	1
4	110793775	110793775	1	7.92105	4.09768	1.93306	0.0532293	1
4	111778702	111778702	1	2.20708	0.923785	2.38917	0.0168865	1
4	112231552	112231552	1	9.13523	2.85891	3.19536	0.00139657	1
4	112251441	112251441	1	7.89571	3.96539	1.99116	0.0464637	1
4	112318380	112318380	1	0.815947	0.383192	2.12934	0.0332258	1
4	112516119	112516119	1	13.4858	5.77568	2.33494	0.0195467	1
4	113217289	113217289	1	2.50988	1.11156	2.25799	0.0239464	1
4	115678621	115678621	1	4.0617	2.05436	1.97711	0.0480295	1
4	118337500	118337500	1	7.00777	3.62501	1.93317	0.0532149	1
4	118753935	118753935	1	4.65589	1.80471	2.57986	0.00988397	1
4	118755566	118755566	1	4.47085	1.96949	2.27005	0.0232046	1
4	119212507	119212507	1	12.37	4.4957	2.75151	0.00593205	1
4	119300953	119300953	1	17.4839	6.61236	2.64412	0.00819044	1
4	119301607	119301607	1	13.1782	6.27639	2.09965	0.03576	1
4	119629142	119629142	1	5.93148	2.74146	2.16362	0.0304934	1
4	120066862	120066862	1	17.858	8.16105	2.18821	0.0286547	1
4	121675826	121675826	1	12.9066	6.08134	2.12232	0.0338105	1
4	121696991	121696991	1	10.5055	4.54156	2.3132	0.0207117	1
4	121779140	121779140	1	8.21097	2.54683	3.22399	0.00126418	1
4	121800565	121800565	1	4.68935	1.60204	2.92712	0.00342121	1
4	122218981	122218981	1	1.22636	0.599818	2.04456	0.0408984	1
4	122246070	122246070	1	1.67034	0.807863	2.0676	0.0386777	1
4	122533964	122533964	1	8.03338	3.44545	2.33159	0.0197221	1
4	122783591	122783591	1	0.967874	0.477797	2.0257	0.0427955	1
4	122874066	122874066	1	9.99424	4.0352	2.47676	0.013258	1
4	122896495	122896495	1	1.61356	0.764596	2.11034	0.0348293	1
4	123008582	123008582	1	8.52696	4.26069	2.00131	0.0453588	1
4	126583358	126583358	1	7.39063	3.21606	2.29804	0.0215596	1
4	126956600	126956600	1	8.78219	2.70804	3.243	0.00118278	1
4	127413731	127413731	1	6.24322	2.81432	2.21838	0.0265291	1
4	127880854	127880854	1	29.1303	13.7529	2.11813	0.0341645	1
4	127966039	127966039	1	20.9712	8.79713	2.38387	0.0171316	1
4	128590544	128590544	1	14.8464	6.37089	2.33035	0.0197879	1
4	128723642	128723642	1	5.50961	2.2062	2.49733	0.0125131	1
4	128808981	128808981	1	6.53609	3.33733	1.95848	0.0501736	1
4	128809724	128809724	1	14.3838	6.12992	2.34649	0.018951	1
4	128811819	128811819	1	9.6402	4.29037	2.24694	0.024644	1
4	129093662	129093662	1	15.1643	6.74834	2.24711	0.0246332	1
4	129095123	129095123	1	1.29097	0.614157	2.10202	0.0355519	1
4	129779533	129779533	1	3.93976	1.95843	2.01169	0.0442527	1
4	130147589	130147589	1	1.7699	0.828065	2.13739	0.0325664	1
4	132180149	132180149	1	2.32865	0.866362	2.68785	0.00719144	1
4	134200996	134200996	1	3.34699	1.6861	1.98505	0.0471386	1
4	137213764	137213764	1	3.65275	1.8667	1.9568	0.0503712	1
4	137966784	137966784	1	7.02181	3.08662	2.27492	0.022911	1
4	138097648	138097648	1	2.56539	1.2761	2.01033	0.0443962	1
4	138131427	138131427	1	6.03727	2.84782	2.11996	0.0340091	1
4	138736312	138736312	1	1.99017	0.889244	2.23805	0.0252177	1
4	138973640	138973640	1	6.7897	3.42521	1.98227	0.047449	1
4	139453634	139453634	1	12.1936	6.24053	1.95394	0.0507084	1
4	139524319	139524319	1	7.59024	3.03732	2.49899	0.0124548	1
4	139610997	139610997	1	13.9117	5.97338	2.32896	0.0198614	1
4	139856313	139856313	1	1.39064	0.626016	2.22141	0.0263232	1
4	139890663	139890663	1	1.63327	0.757542	2.15601	0.0310826	1
4	140097999	140097999	1	1.57986	0.813989	1.94088	0.0522728	1
4	140373641	140373641	1	18.6633	8.50694	2.19389	0.0282432	1
4	140427012	140427012	1	22.8698	10.8483	2.10814	0.0350186	1
4	140566465	140566465	1	5.03819	1.99417	2.52646	0.0115218	1
4	140673863	140673863	1	11.0556	5.34143	2.06978	0.0384727	1
4	141221119	141221119	1	40.3532	14.0789	2.86621	0.00415421	1
4	141636640	141636640	1	12.4205	5.94738	2.08841	0.0367613	1
4	142846516	142846516	1	11.4452	4.61364	2.48073	0.0131114	1
4	143184927	143184927	1	11.7281	5.94496	1.97277	0.0485214	1
4	143336840	143336840	1	23.8976	7.96233	3.00133	0.00268802	1
4	143543626	143543626	1	10.3446	4.60833	2.24476	0.0247839	1
4	143699170	143699170	1	4.33908	2.02365	2.14419	0.032018	1
4	143911057	143911057	1	1.63383	0.831002	1.9661	0.0492876	1
4	144955269	144955269	1	3.11209	1.55803	1.99745	0.0457767	1
4	145098341	145098341	1	17.4305	6.83757	2.54922	0.0107965	1
4	145179665	145179665	1	6.89415	3.44254	2.00263	0.0452165	1
4	145482721	145482721	1	6.1879	3.20482	1.93081	0.0535062	1
4	145533251	145533251	1	12.6998	6.48727	1.95765	0.0502706	1
4	145761419	145761419	1	16.6921	7.78902	2.14303	0.0321105	1
4	145904853	145904853	1	6.78673	2.74803	2.46967	0.0135237	1
4	145929124	145929124	1	11.8538	5.09366	2.32717	0.0199561	1
4	146176056	146176056	1	14.6123	7.47008	1.95611	0.0504518	1
4	146478172	146478172	1	5.63303	2.72759	2.06521	0.0389035	1
4	146633374	146633374	1	6.83342	3.53919	1.93078	0.0535099	1
4	146639129	146639129	1	4.79589	2.06534	2.32209	0.0202283	1
4	147617665	147617665	1	19.6824	8.2593	2.38306	0.0171695	1
4	147684260	147684260	1	20.9961	8.41468	2.49517	0.0125896	1
4	148053580	148053580	1	16.0133	6.27605	2.5515	0.010726	1
4	148070765	148070765	1	7.46548	3.8424	1.94292	0.0520256	1
4	148444309	148444309	1	24.9079	11.7332	2.12285	0.0337664	1
4	148787958	148787958	1	3.40144	1.7757	1.91555	0.055423	1
4	149934092	149934092	1	4.21896	1.60552	2.62779	0.00859424	1
4	150229660	150229660	1	3.82629	1.84871	2.06971	0.0384796	1
4	150310276	150310276	1	11.6711	5.27539	2.21237	0.0269414	1
4	150583931	150583931	1	8.4355	3.76242	2.24204	0.0249586	1
4	150684001	150684001	1	4.86861	2.00739	2.42534	0.0152939	1
4	151419027	151419027	1	2.39063	1.15996	2.06097	0.0393063	1
4	152157279	152157279	1	7.51761	3.83719	1.95914	0.0500959	1
4	152315928	152315928	1	2.09769	0.910943	2.30276	0.0212921	1
4	152433983	152433983	1	2.2169	0.888564	2.49493	0.0125983	1
4	152680235	152680235	1	10.5481	4.5014	2.3433	0.0191141	1
4	152780032	152780032	1	8.83969	4.28226	2.06426	0.0389934	1
4	152847097	152847097	1	1.5958	0.746749	2.137	0.0325983	1
4	152870808	152870808	1	2.17704	0.943679	2.30697	0.0210567	1
4	152910110	152910110	1	7.46767	2.54967	2.92888	0.00340189	1
4	152936756	152936756	1	9.44813	3.94127	2.39723	0.0165195	1
4	152938407	152938407	1	1.5223	0.726698	2.09481	0.0361875	1
4	152950192	152950192	1	5.06438	1.2877	3.93288	8.39345e-05	1
4	152951593	152951593	1	1.65068	0.815786	2.02342	0.0430299	1
4	152971951	152971951	1	13.6918	6.47157	2.11568	0.0343717	1
4	153094923	153094923	1	8.89671	4.32235	2.0583	0.0395609	1
4	153153234	153153234	1	11.3693	5.30751	2.14212	0.0321838	1
4	153246034	153246034	1	8.16101	4.06122	2.0095	0.0444844	1
4	153309922	153309922	1	6.36678	3.15208	2.01987	0.0433973	1
4	153465781	153465781	1	17.039	7.35691	2.31606	0.0205552	1
4	153487692	153487692	1	1.61573	0.745569	2.16711	0.0302268	1
4	153531778	153531778	1	10.9676	5.53247	1.9824	0.047434	1
4	153704336	153704336	1	19.4341	9.15542	2.12269	0.03378	1
4	153789220	153789220	1	3.01981	1.4433	2.09229	0.0364122	1
4	153793134	153793134	1	1.54123	0.692916	2.22426	0.0261308	1
4	154491195	154491195	1	5.90983	2.4168	2.44531	0.0144726	1
4	154570376	154570376	1	15.6222	7.24515	2.15623	0.0310654	1
4	154624282	154624282	1	3.63233	1.72962	2.10007	0.0357225	1
4	154658861	154658861	1	3.9772	1.8114	2.19565	0.0281168	1
4	154709457	154709457	1	1.42433	0.701718	2.02977	0.0423796	1
4	154720757	154720757	1	4.92228	1.77211	2.77763	0.00547566	1
4	154740776	154740776	1	2.7533	1.35614	2.03026	0.0423306	1
4	154781380	154781380	1	1.54155	0.800816	1.92497	0.0542328	1
4	155953929	155953929	1	12.8232	4.29229	2.9875	0.00281272	1
4	155972260	155972260	1	2.29866	0.889594	2.58394	0.00976785	1
4	156018091	156018091	1	12.8878	5.05774	2.54813	0.0108302	1
4	156761695	156761695	1	2.87012	1.42063	2.02031	0.0433509	1
4	158652077	158652077	1	11.3961	4.31238	2.64265	0.00822599	1
4	158769199	158769199	1	15.4431	4.32798	3.5682	0.000359443	1
4	159100844	159100844	1	8.59564	3.992	2.15321	0.0313019	1
4	159345181	159345181	1	9.50667	4.4355	2.14331	0.0320878	1
4	164094426	164094426	1	5.00723	2.47548	2.02273	0.0431006	1
4	165209966	165209966	1	12.7623	5.96368	2.14001	0.0323542	1
4	165367227	165367227	1	10.3484	3.70723	2.79142	0.00524773	1
4	166502445	166502445	1	10.9226	5.40536	2.0207	0.0433108	1
4	168201037	168201037	1	1.94787	1.00925	1.93002	0.0536046	1
4	168884261	168884261	1	4.39276	2.19601	2.00034	0.0454638	1
4	169484674	169484674	1	8.57458	3.3441	2.5641	0.0103445	1
4	169620657	169620657	1	17.2851	7.45908	2.31732	0.0204861	1
4	169891145	169891145	1	2.32195	1.20077	1.93372	0.0531481	1
4	169903051	169903051	1	3.27909	1.35258	2.42432	0.0153372	1
4	169948702	169948702	1	7.46187	3.11695	2.39397	0.0166672	1
4	170026772	170026772	1	22.5434	7.84841	2.87235	0.00407432	1
4	170034504	170034504	1	13.7362	5.49175	2.50124	0.0123758	1
4	170273091	170273091	1	2.82343	1.37425	2.05453	0.0399241	1
4	173168933	173168933	1	16.2479	6.44938	2.5193	0.0117589	1
4	173244458	173244458	1	4.7245	1.95095	2.42164	0.0154508	1
4	173315819	173315819	1	7.7062	2.99794	2.5705	0.0101551	1
4	173330531	173330531	1	2.74289	1.29062	2.12525	0.0335654	1
4	173334962	173334962	1	7.85028	3.85674	2.03547	0.0418035	1
4	173400677	173400677	1	18.1318	8.93889	2.02842	0.0425175	1
4	173494510	173494510	1	5.01266	2.16193	2.3186	0.0204166	1
4	173503790	173503790	1	1.63156	0.841062	1.93989	0.0523936	1
4	173507638	173507638	1	1.75914	0.827459	2.12595	0.0335071	1
4	173508148	173508148	1	1.29214	0.649717	1.98878	0.046726	1
4	173520935	173520935	1	1.60799	0.737106	2.18148	0.0291476	1
4	173530303	173530303	1	4.17067	2.08361	2.00166	0.0453215	1
4	173975196	173975196	1	7.15716	3.07253	2.3294	0.0198377	1
4	174214452	174214452	1	2.35239	0.947823	2.48189	0.0130689	1
4	174283653	174283653	1	38.2202	19.7256	1.9376	0.0526719	1
4	174285725	174285725	1	9.67068	4.92225	1.96469	0.0494503	1
4	174377024	174377024	1	8.52908	3.64699	2.33866	0.0193529	1
4	174829358	174829358	1	5.54375	2.75302	2.0137	0.0440415	1
4	174917616	174917616	1	4.09359	2.13366	1.91858	0.0550379	1
4	176195619	176195619	1	9.70581	4.79131	2.02571	0.0427944	1
4	176242638	176242638	1	5.00505	2.18699	2.28856	0.0221048	1
4	176320438	176320438	1	21.0008	6.35578	3.3042	0.000952471	1
4	176635906	176635906	1	2.60714	1.235	2.11105	0.0347683	1
4	176709638	176709638	1	3.43463	1.38314	2.48321	0.0130203	1
4	177181379	177181379	1	3.81255	1.80999	2.10639	0.0351707	1
4	177442552	177442552	1	11.9856	4.97613	2.40862	0.0160129	1
4	177444835	177444835	1	5.37176	2.77503	1.93575	0.0528985	1
4	178086745	178086745	1	3.29975	1.4114	2.33792	0.0193915	1
4	181166875	181166875	1	1.86545	0.845672	2.20588	0.0273925	1
4	181365873	181365873	1	10.7359	5.51963	1.94503	0.0517708	1
4	181521332	181521332	1	4.47579	2.26848	1.97304	0.0484909	1
4	182502221	182502221	1	2.16964	1.07251	2.02295	0.0430779	1
4	182814278	182814278	1	7.55021	2.45888	3.07058	0.00213641	1
4	182826079	182826079	1	1.2869	0.473013	2.72065	0.00651534	1
4	183064992	183064992	1	9.56563	4.24336	2.25426	0.0241799	1
4	183097373	183097373	1	1.96347	0.958821	2.04779	0.0405802	1
4	183157372	183157372	1	2.28303	1.18863	1.92072	0.0547664	1
4	183170645	183170645	1	3.17068	1.41543	2.24009	0.0250851	1
4	183275767	183275767	1	7.13652	3.66273	1.94841	0.0513654	1
4	183322600	183322600	1	17.8131	7.08934	2.51266	0.0119825	1
4	183399262	183399262	1	1.19904	0.592276	2.02447	0.042922	1
4	183402484	183402484	1	5.71125	2.41484	2.36507	0.0180268	1
4	183443933	183443933	1	14.3727	6.07722	2.36502	0.0180292	1
4	183445044	183445044	1	18.867	7.30672	2.58214	0.00981903	1
4	183505229	183505229	1	13.4674	7.03427	1.91454	0.0555511	1
4	183505943	183505943	1	21.4206	10.0133	2.13922	0.0324176	1
4	183723259	183723259	1	6.86783	3.28973	2.08766	0.0368287	1
4	183747215	183747215	1	15.347	7.82307	1.96177	0.0497895	1
4	183905932	183905932	1	10.5968	4.55353	2.32716	0.0199565	1
4	183912665	183912665	1	1.77112	0.847768	2.08916	0.0366935	1
4	184040220	184040220	1	2.82024	1.4279	1.9751	0.048257	1
4	184057100	184057100	1	1.45351	0.737823	1.97	0.0488384	1
4	184274615	184274615	1	2.81678	1.00648	2.79863	0.00513193	1
4	184299739	184299739	1	3.98964	1.58346	2.51957	0.0117498	1
4	184370379	184370379	1	11.2397	5.54291	2.02776	0.0425846	1
4	184394840	184394840	1	1.19841	0.590121	2.0308	0.0422756	1
4	184456512	184456512	1	8.78969	2.63595	3.33454	0.000854396	1
4	184585371	184585371	1	2.67033	1.19159	2.24098	0.0250273	1
4	184617400	184617400	1	0.882333	0.428141	2.06085	0.0393176	1
4	184648587	184648587	1	19.7092	8.77584	2.24585	0.0247136	1
4	184664652	184664652	1	2.28782	1.08835	2.10211	0.0355436	1
4	184692590	184692590	1	23.0111	10.8906	2.11293	0.0346066	1
4	184812971	184812971	1	8.93935	3.79135	2.35783	0.0183822	1
4	185018852	185018852	1	7.22498	3.2151	2.2472	0.0246271	1
4	185210484	185210484	1	23.5708	8.28583	2.84471	0.00444517	1
4	185370707	185370707	1	10.9915	4.17229	2.63439	0.00842884	1
4	185396638	185396638	1	9.19196	4.37445	2.10128	0.035616	1
4	185470541	185470541	1	1.88294	0.71109	2.64796	0.00809789	1
4	185587029	185587029	1	1.80017	0.880554	2.04437	0.0409174	1
4	185761540	185761540	1	7.05347	2.98673	2.3616	0.0181961	1
4	185837558	185837558	1	8.09813	3.59278	2.254	0.0241963	1
4	185926143	185926143	1	6.31289	2.45992	2.5663	0.0102791	1
4	186103587	186103587	1	17.3405	5.97301	2.90314	0.00369446	1
4	186191608	186191608	1	31.0479	12.8873	2.40919	0.0159881	1
4	186298275	186298275	1	2.29155	1.03737	2.209	0.0271743	1
4	186298823	186298823	1	2.98902	1.39832	2.13758	0.0325507	1
4	186534149	186534149	1	5.96993	2.58205	2.31209	0.0207726	1
4	186642837	186642837	1	7.55582	3.65794	2.06559	0.0388669	1
4	186684343	186684343	1	4.33014	2.03971	2.12292	0.0337602	1
4	186698331	186698331	1	10.7323	4.76927	2.25031	0.0244293	1
4	186844406	186844406	1	2.09941	1.02726	2.0437	0.0409835	1
4	186887882	186887882	1	1.55167	0.781245	1.98614	0.0470172	1
4	186889067	186889067	1	8.76675	3.54002	2.47647	0.0132689	1
4	186934415	186934415	1	2.17139	0.72893	2.97887	0.00289309	1
4	188015522	188015522	1	5.87954	2.07652	2.83144	0.00463393	1
4	188130517	188130517	1	3.30843	1.43637	2.30332	0.0212606	1
4	188337040	188337040	1	6.14486	2.88651	2.12882	0.0332692	1
4	188659478	188659478	1	6.30102	2.75227	2.28939	0.0220569	1
4	189656667	189656667	1	1.48182	0.715533	2.07093	0.0383657	1
4	189810288	189810288	1	14.3509	6.39417	2.24437	0.0248087	1
4	189811041	189811041	1	5.37308	2.03376	2.64194	0.00824316	1
5	82127	82127	1	2.13363	1.03852	2.05448	0.0399293	1
5	142372	142372	1	2.51752	1.22455	2.05587	0.0397951	1
5	191011	191011	1	4.04698	1.4887	2.71846	0.00655862	1
5	269748	269748	1	2.51941	1.2764	1.97384	0.0484004	1
5	322018	322018	1	11.5227	5.02224	2.29434	0.0217712	1
5	354395	354395	1	3.74177	1.93252	1.93621	0.0528416	1
5	462255	462255	1	10.2945	4.27126	2.41018	0.0159446	1
5	472875	472875	1	15.4564	6.35611	2.43174	0.0150265	1
5	482291	482291	1	1.47548	0.703749	2.0966	0.0360286	1
5	619767	619767	1	2.12865	0.906137	2.34915	0.0188162	1
5	623228	623228	1	2.85703	1.46996	1.94361	0.0519422	1
5	892407	892407	1	22.0914	10.6687	2.07068	0.0383885	1
5	1005176	1005176	1	5.3893	2.49992	2.15579	0.0311001	1
5	1036310	1036310	1	18.8551	6.46235	2.91769	0.00352638	1
5	1093681	1093681	1	10.4786	4.1805	2.50653	0.0121922	1
5	1159276	1159276	1	2.79569	1.28941	2.1682	0.0301433	1
5	1195931	1195931	1	2.83376	1.06079	2.67136	0.00755443	1
5	1218455	1218455	1	6.0692	2.84038	2.13675	0.0326181	1
5	1246975	1246975	1	11.6797	5.75896	2.02809	0.0425506	1
5	1256968	1256968	1	3.86933	2.01053	1.92453	0.0542877	1
5	1266258	1266258	1	5.71381	1.97277	2.89633	0.00377551	1
5	1288453	1288453	1	5.02189	2.21066	2.27167	0.0231065	1
5	1329028	1329028	1	10.2245	5.02144	2.03617	0.0417336	1
5	1337455	1337455	1	4.47054	2.14816	2.0811	0.0374247	1
5	1386434	1386434	1	14.0326	4.85949	2.88767	0.00388102	1
5	1406249	1406249	1	8.0423	4.17026	1.92849	0.0537942	1
5	1414808	1414808	1	3.00576	1.44688	2.0774	0.0377645	1
5	1467782	1467782	1	10.8654	4.80898	2.2594	0.0238587	1
5	1499049	1499049	1	4.09298	2.1146	1.93558	0.0529198	1
5	1509119	1509119	1	2.79427	1.45894	1.91527	0.0554583	1
5	1526813	1526813	1	2.30171	0.769287	2.992	0.00277155	1
5	1798244	1798244	1	8.6689	4.07618	2.12672	0.0334433	1
5	1799608	1799608	1	20.0728	8.41244	2.38609	0.0170286	1
5	1866610	1866610	1	5.95218	2.78042	2.14075	0.0322941	1
5	1949365	1949365	1	7.03643	2.7744	2.5362	0.0112064	1
5	2007260	2007260	1	3.87535	1.76441	2.1964	0.028063	1
5	2038628	2038628	1	6.30647	2.46794	2.55536	0.0106077	1
5	2112069	2112069	1	3.1135	1.463	2.12816	0.0333242	1
5	2148193	2148193	1	1.6099	0.744917	2.16118	0.0306812	1
5	2169614	2169614	1	1.39302	0.727577	1.9146	0.0555437	1
5	2302440	2302440	1	13.6809	5.26437	2.59877	0.00935595	1
5	2756205	2756205	1	5.34277	2.62347	2.03653	0.0416972	1
5	3030856	3030856	1	7.84974	4.05099	1.93773	0.0526558	1
5	3288899	3288899	1	4.82372	2.29853	2.09861	0.0358515	1
5	3325204	3325204	1	7.6994	3.83548	2.00741	0.0447057	1
5	3600457	3600457	1	3.97107	1.26316	3.14375	0.001668	1
5	3715078	3715078	1	7.25581	2.81439	2.57811	0.00993419	1
5	4545220	4545220	1	1.44774	0.710581	2.03741	0.0416091	1
5	4866332	4866332	1	7.56759	2.279	3.32057	0.000898323	1
5	5025689	5025689	1	4.70838	2.16383	2.17595	0.0295591	1
5	6337903	6337903	1	5.7476	2.95953	1.94207	0.0521292	1
5	6633463	6633463	1	2.31101	1.15257	2.00508	0.0449542	1
5	6712702	6712702	1	17.6798	7.1913	2.4585	0.0139519	1
5	6752402	6752402	1	10.424	4.31337	2.41668	0.0156628	1
5	7016330	7016330	1	3.82772	1.81306	2.11119	0.0347561	1
5	7331319	7331319	1	1.78919	0.818755	2.18526	0.0288701	1
5	7392465	7392465	1	1.84906	0.745278	2.48104	0.0131001	1
5	7494417	7494417	1	1.99358	1.0103	1.97326	0.048466	1
5	7746776	7746776	1	3.58527	1.74437	2.05533	0.0398467	1
5	7749784	7749784	1	1.8852	0.918261	2.05301	0.0400715	1
5	7750896	7750896	1	3.61178	1.39677	2.5858	0.00971521	1
5	7849485	7849485	1	2.63788	1.36903	1.92683	0.0540007	1
5	7869072	7869072	1	6.55022	3.03995	2.15471	0.0311845	1
5	7886513	7886513	1	14.5619	6.01215	2.42208	0.0154319	1
5	7979965	7979965	1	6.14063	2.3521	2.61069	0.00903587	1
5	8115062	8115062	1	2.40839	0.978613	2.46103	0.013854	1
5	8457975	8457975	1	1.45083	0.733811	1.97711	0.0480292	1
5	8577962	8577962	1	5.84197	2.40793	2.42614	0.0152605	1
5	8686064	8686064	1	4.5162	2.18285	2.06894	0.0385513	1
5	9834819	9834819	1	4.82668	2.50313	1.92826	0.0538231	1
5	10151723	10151723	1	5.68119	2.61435	2.17308	0.0297746	1
5	10157367	10157367	1	1.7964	0.726474	2.47277	0.0134071	1
5	10229816	10229816	1	6.9661	3.57719	1.94737	0.0514905	1
5	10291852	10291852	1	2.2991	0.87282	2.63411	0.00843589	1
5	10309010	10309010	1	2.9868	0.925926	3.22575	0.00125644	1
5	10353288	10353288	1	11.9775	4.37938	2.73498	0.00623841	1
5	10441769	10441769	1	13.3006	6.1636	2.15793	0.0309335	1
5	10485623	10485623	1	1.02558	0.475518	2.15676	0.0310244	1
5	10494167	10494167	1	1.42707	0.63735	2.23907	0.0251516	1
5	10564258	10564258	1	21.0828	10.3403	2.0389	0.0414596	1
5	10609092	10609092	1	6.63319	3.1851	2.08257	0.0372905	1
5	10645908	10645908	1	2.21754	0.780509	2.84115	0.00449518	1
5	10794088	10794088	1	4.88997	2.44599	1.99918	0.0455894	1
5	13175536	13175536	1	1.58218	0.823828	1.92052	0.0547924	1
5	13278045	13278045	1	6.15228	2.95984	2.07859	0.0376555	1
5	13648689	13648689	1	5.90034	2.58903	2.27898	0.0226684	1
5	13914152	13914152	1	9.72895	3.98219	2.44312	0.014561	1
5	14203378	14203378	1	5.19124	2.24871	2.30854	0.0209693	1
5	14292646	14292646	1	3.67724	1.88316	1.95269	0.0508563	1
5	14299000	14299000	1	4.77312	2.16033	2.20944	0.0271439	1
5	14408254	14408254	1	9.90131	4.95398	1.99866	0.0456456	1
5	14464728	14464728	1	3.71103	1.70281	2.17935	0.0293054	1
5	14466701	14466701	1	10.0755	4.87822	2.06541	0.0388838	1
5	14581591	14581591	1	26.6616	9.91833	2.68812	0.00718559	1
5	14610258	14610258	1	8.02801	3.29979	2.43289	0.0149789	1
5	14713069	14713069	1	8.55993	4.0293	2.12442	0.0336349	1
5	14751886	14751886	1	4.12781	1.77444	2.32625	0.020005	1
5	14849825	14849825	1	2.26648	1.13197	2.00223	0.0452595	1
5	14900902	14900902	1	5.73203	2.40683	2.38157	0.0172388	1
5	15291586	15291586	1	12.617	5.55962	2.26939	0.0232444	1
5	15551274	15551274	1	4.33373	1.93877	2.2353	0.0253977	1
5	15573813	15573813	1	1.89124	0.868776	2.1769	0.0294878	1
5	16465656	16465656	1	18.9525	8.33789	2.27306	0.0230226	1
5	16509013	16509013	1	1.599	0.632976	2.52616	0.0115317	1
5	16550710	16550710	1	8.2613	3.87957	2.12944	0.0332181	1
5	16754852	16754852	1	11.447	4.73721	2.41639	0.0156751	1
5	16852729	16852729	1	11.9128	4.46635	2.66723	0.00764788	1
5	17267305	17267305	1	1.72032	0.66845	2.57359	0.0100648	1
5	18843743	18843743	1	3.39724	1.53155	2.21817	0.0265429	1
5	21459488	21459488	1	9.36853	3.88339	2.41246	0.0158453	1
5	23507348	23507348	1	1.56772	0.790364	1.98354	0.0473073	1
5	24354679	24354679	1	4.71916	1.9593	2.40859	0.0160141	1
5	24645377	24645377	1	3.81353	1.63203	2.33668	0.0194561	1
5	25909408	25909408	1	2.1966	1.03213	2.12822	0.0333187	1
5	26572894	26572894	1	3.26901	1.64034	1.99289	0.0462736	1
5	28810005	28810005	1	4.78452	2.19241	2.18231	0.0290866	1
5	29698409	29698409	1	2.30825	0.979537	2.35647	0.0184495	1
5	29947422	29947422	1	3.00283	1.53731	1.9533	0.0507837	1
5	31742203	31742203	1	2.2136	1.02193	2.16611	0.030303	1
5	31832259	31832259	1	1.71483	0.881879	1.94452	0.0518323	1
5	31855370	31855370	1	11.0275	4.0904	2.69595	0.00701875	1
5	32445707	32445707	1	1.91356	0.915487	2.09021	0.0365986	1
5	32461508	32461508	1	11.8725	5.29973	2.24022	0.0250769	1
5	32585497	32585497	1	28.9966	10.407	2.78625	0.0053322	1
5	32710775	32710775	1	13.0044	5.88872	2.20836	0.0272195	1
5	33982102	33982102	1	13.8203	6.25371	2.20994	0.0271096	1
5	33984675	33984675	1	7.97691	3.8744	2.05888	0.0395061	1
5	34124484	34124484	1	7.10464	3.41482	2.08053	0.0374766	1
5	34657156	34657156	1	10.2532	4.83762	2.11948	0.03405	1
5	34839088	34839088	1	15.205	6.8714	2.2128	0.0269115	1
5	35428870	35428870	1	9.25847	4.05649	2.28238	0.0224667	1
5	35744560	35744560	1	3.69451	1.79202	2.06164	0.0392419	1
5	36072253	36072253	1	7.89448	3.43252	2.29991	0.0214535	1
5	36151608	36151608	1	5.81343	2.05887	2.8236	0.00474878	1
5	36220883	36220883	1	7.30721	3.49444	2.0911	0.0365191	1
5	36241477	36241477	1	11.0299	4.52517	2.43746	0.0147908	1
5	36301991	36301991	1	3.26353	1.66579	1.95915	0.0500948	1
5	36494154	36494154	1	1.50356	0.614424	2.44711	0.0144006	1
5	36689262	36689262	1	1.94882	0.645602	3.01861	0.00253935	1
5	36690554	36690554	1	13.4661	5.00925	2.68824	0.00718296	1
5	36692355	36692355	1	1.49245	0.619339	2.40975	0.0159633	1
5	36961134	36961134	1	1.3203	0.642898	2.05366	0.0400082	1
5	37213647	37213647	1	7.66284	2.76053	2.77586	0.00550556	1
5	37250139	37250139	1	9.73597	4.42658	2.19943	0.0278471	1
5	37379169	37379169	1	13.5081	6.21174	2.17461	0.029659	1
5	37816696	37816696	1	8.03485	4.00945	2.00398	0.0450725	1
5	37834806	37834806	1	8.28019	2.76926	2.99003	0.00278949	1
5	37838260	37838260	1	5.055	2.15529	2.34539	0.0190071	1
5	37839581	37839581	1	5.96267	3.10467	1.92055	0.054789	1
5	38167973	38167973	1	2.13424	1.0277	2.07672	0.0378271	1
5	38330367	38330367	1	6.22811	2.69488	2.31109	0.0208281	1
5	38427572	38427572	1	7.473	3.36112	2.22336	0.0261913	1
5	38461902	38461902	1	1.99413	0.791659	2.51892	0.0117714	1
5	38596026	38596026	1	8.40715	4.08453	2.05829	0.0395621	1
5	38680995	38680995	1	2.87077	1.30735	2.19587	0.0281012	1
5	38932447	38932447	1	9.73447	4.89055	1.99047	0.0465397	1
5	39068072	39068072	1	18.8582	5.8434	3.22726	0.00124981	1
5	39266963	39266963	1	9.038	3.99928	2.25991	0.0238269	1
5	39891521	39891521	1	9.62712	3.35375	2.87055	0.00409752	1
5	40933341	40933341	1	2.86533	1.3655	2.09838	0.035872	1
5	41275689	41275689	1	5.34288	2.4479	2.18264	0.0290625	1
5	41414642	41414642	1	11.7247	4.39609	2.66708	0.00765132	1
5	41870757	41870757	1	17.3637	8.34307	2.08122	0.0374139	1
5	42468676	42468676	1	3.07671	1.58573	1.94025	0.0523498	1
5	42919736	42919736	1	10.6571	5.09768	2.09057	0.0365666	1
5	42952266	42952266	1	5.95533	3.04664	1.95472	0.0506163	1
5	42992452	42992452	1	19.9464	6.10221	3.26871	0.00108037	1
5	43008716	43008716	1	15.4344	7.75154	1.99114	0.0464659	1
5	43039764	43039764	1	7.37097	3.40196	2.16668	0.0302592	1
5	43040518	43040518	1	15.6743	8.00231	1.95872	0.0501456	1
5	43042130	43042130	1	7.55415	3.45154	2.18863	0.0286238	1
5	43045452	43045452	1	6.45813	3.25935	1.98142	0.0475447	1
5	43067041	43067041	1	13.0005	5.42514	2.39634	0.0165598	1
5	43070531	43070531	1	8.7215	3.50078	2.4913	0.0127276	1
5	43173551	43173551	1	14.5002	5.97192	2.42806	0.0151798	1
5	43209275	43209275	1	5.86746	2.18899	2.68044	0.00735261	1
5	43212710	43212710	1	1.48018	0.757958	1.95285	0.0508378	1
5	43477788	43477788	1	9.68092	4.49716	2.15267	0.0313444	1
5	43802393	43802393	1	2.21645	0.928774	2.38643	0.0170129	1
5	44936125	44936125	1	2.74135	1.21103	2.26365	0.0235957	1
5	45260520	45260520	1	2.00889	0.777337	2.58432	0.00975722	1
5	50412728	50412728	1	26.2267	8.86561	2.95825	0.00309392	1
5	51055840	51055840	1	5.88147	2.76447	2.12752	0.0333769	1
5	51829646	51829646	1	2.13746	1.00733	2.12191	0.0338454	1
5	52854551	52854551	1	9.22258	4.30384	2.14287	0.0321233	1
5	52859944	52859944	1	11.9644	5.75857	2.07767	0.0377401	1
5	52962079	52962079	1	5.80309	2.04461	2.83824	0.00453632	1
5	53405829	53405829	1	7.95972	3.56607	2.23207	0.0256102	1
5	53480423	53480423	1	17.3445	8.80928	1.96889	0.0489652	1
5	53483506	53483506	1	1.5203	0.691535	2.19845	0.0279173	1
5	53501093	53501093	1	2.08492	0.860596	2.42265	0.0154079	1
5	53936316	53936316	1	7.35866	3.2309	2.27759	0.0227512	1
5	53946534	53946534	1	7.47166	3.66822	2.03686	0.0416636	1
5	54310585	54310585	1	5.40181	2.71374	1.99054	0.0465311	1
5	54645011	54645011	1	11.1923	4.5071	2.48326	0.0130187	1
5	54773222	54773222	1	16.7253	7.70432	2.1709	0.0299389	1
5	54985858	54985858	1	1.31539	0.656423	2.00387	0.0450841	1
5	54986630	54986630	1	2.68141	0.894452	2.99782	0.00271918	1
5	55185800	55185800	1	3.29447	1.62651	2.02549	0.0428174	1
5	55227402	55227402	1	12.936	5.65934	2.28579	0.0222666	1
5	55234022	55234022	1	11.5394	4.95056	2.33092	0.0197574	1
5	55712339	55712339	1	15.5348	7.01054	2.21592	0.0266968	1
5	55821203	55821203	1	1.80027	0.822803	2.18797	0.0286716	1
5	55932476	55932476	1	4.30684	2.18595	1.97024	0.0488108	1
5	55995050	55995050	1	7.07973	3.61047	1.96089	0.0498921	1
5	56279375	56279375	1	1.69904	0.662677	2.5639	0.0103502	1
5	56303845	56303845	1	11.0408	5.76476	1.91522	0.0554646	1
5	56409768	56409768	1	3.57743	1.22074	2.93053	0.0033838	1
5	56494820	56494820	1	10.362	3.82951	2.70583	0.00681346	1
5	56663088	56663088	1	2.14939	1.05257	2.04204	0.041148	1
5	56725962	56725962	1	6.68433	2.87771	2.3228	0.0201901	1
5	56813712	56813712	1	3.5956	1.20878	2.97457	0.00293395	1
5	56815107	56815107	1	15.5052	5.68516	2.72731	0.00638533	1
5	56816817	56816817	1	17.1005	7.38157	2.31665	0.0205227	1
5	56910041	56910041	1	15.9749	5.27114	3.03063	0.00244044	1
5	57435424	57435424	1	10.1229	4.1943	2.41349	0.0158004	1
5	57539561	57539561	1	2.77653	1.33586	2.07846	0.0376669	1
5	58999942	58999942	1	1.39859	0.722452	1.93589	0.0528814	1
5	59038848	59038848	1	15.9398	7.54463	2.11274	0.034623	1
5	59587112	59587112	1	5.72202	2.72509	2.09975	0.0357504	1
5	59752803	59752803	1	3.30444	1.70239	1.94106	0.0522509	1
5	60742465	60742465	1	6.69816	3.17818	2.10754	0.0350705	1
5	60844536	60844536	1	9.51718	4.28405	2.22154	0.0263145	1
5	60944842	60944842	1	8.75468	3.67005	2.38544	0.0170587	1
5	61048946	61048946	1	10.3714	3.69643	2.80579	0.00501935	1
5	61162521	61162521	1	11.3694	4.74194	2.39762	0.0165019	1
5	61332180	61332180	1	14.8296	5.99115	2.47525	0.0133142	1
5	62074944	62074944	1	1.32654	0.634122	2.09193	0.0364447	1
5	62404040	62404040	1	35.6141	12.73	2.79764	0.00514774	1
5	62412567	62412567	1	19.7237	9.29847	2.12118	0.0339068	1
5	62781263	62781263	1	8.46928	4.17159	2.03023	0.0423332	1
5	63903790	63903790	1	7.17846	3.3799	2.12386	0.0336815	1
5	64689546	64689546	1	2.00856	1.00047	2.00763	0.0446829	1
5	65068474	65068474	1	3.3007	1.49894	2.20203	0.0276633	1
5	65099716	65099716	1	7.25936	3.41019	2.12873	0.0332768	1
5	65103155	65103155	1	11.8128	5.96506	1.98033	0.0476663	1
5	65213979	65213979	1	7.9516	3.79049	2.09777	0.0359251	1
5	65500948	65500948	1	5.14282	2.5708	2.00047	0.0454495	1
5	65513947	65513947	1	8.62017	3.71791	2.31855	0.0204193	1
5	65563105	65563105	1	22.9257	9.83609	2.33077	0.0197655	1
5	65722058	65722058	1	14.5221	7.47025	1.94399	0.0518968	1
5	65926762	65926762	1	45.2972	21.3191	2.12472	0.0336098	1
5	66883291	66883291	1	1.88453	0.703023	2.68061	0.00734881	1
5	66959047	66959047	1	1.63345	0.811018	2.01408	0.0440016	1
5	67020802	67020802	1	13.5212	5.44824	2.48176	0.0130736	1
5	67051335	67051335	1	2.0953	0.743634	2.81764	0.00483774	1
5	67197853	67197853	1	12.1185	4.88437	2.48108	0.0130985	1
5	67234668	67234668	1	0.829124	0.430969	1.92386	0.0543721	1
5	67942235	67942235	1	4.77562	2.04062	2.34028	0.0192694	1
5	67967039	67967039	1	6.56532	2.74264	2.39379	0.0166751	1
5	68304193	68304193	1	5.28069	2.56451	2.05914	0.039481	1
5	68899678	68899678	1	7.25284	3.11768	2.32636	0.0199994	1
5	68962279	68962279	1	1.51748	0.761016	1.99402	0.0461504	1
5	69093234	69093234	1	15.0439	6.97662	2.15633	0.031058	1
5	69094024	69094024	1	15.0569	4.93608	3.05037	0.00228563	1
5	69167213	69167213	1	17.3826	8.44791	2.05762	0.0396267	1
5	69218270	69218270	1	8.65245	3.63825	2.37819	0.0173978	1
5	69282686	69282686	1	12.028	5.86716	2.05005	0.0403598	1
5	69323459	69323459	1	2.17579	1.12177	1.9396	0.0524284	1
5	69368945	69368945	1	42.0412	21.1151	1.99104	0.046476	1
5	69444631	69444631	1	10.8972	4.20213	2.59325	0.00950741	1
5	69491919	69491919	1	2.76884	1.2708	2.17882	0.0293448	1
5	69502821	69502821	1	3.81057	1.62575	2.34389	0.0190837	1
5	71455900	71455900	1	9.5903	4.12408	2.32544	0.0200486	1
5	71469418	71469418	1	2.5517	1.3279	1.9216	0.0546558	1
5	72067889	72067889	1	3.26741	1.32133	2.47282	0.0134051	1
5	72107674	72107674	1	16.919	8.33119	2.0308	0.0422749	1
5	72498345	72498345	1	16.7799	7.02375	2.38902	0.0168933	1
5	72649700	72649700	1	1.43277	0.710872	2.01552	0.0438505	1
5	72816505	72816505	1	9.66393	5.01049	1.92874	0.0537632	1
5	72817060	72817060	1	11.4073	5.15579	2.21253	0.0269303	1
5	72848311	72848311	1	11.3173	3.43198	3.29761	0.000975122	1
5	73120849	73120849	1	9.11025	4.62966	1.9678	0.0490906	1
5	73174567	73174567	1	1.67735	0.813935	2.06079	0.0393235	1
5	73336560	73336560	1	2.95315	1.23027	2.4004	0.0163774	1
5	73376517	73376517	1	7.64294	3.66776	2.08381	0.0371771	1
5	73508643	73508643	1	8.30937	3.26088	2.5482	0.0108281	1
5	73540038	73540038	1	4.10145	1.71873	2.38633	0.0170177	1
5	73555168	73555168	1	8.93991	3.55823	2.51246	0.0119894	1
5	73617990	73617990	1	11.056	5.51227	2.0057	0.0448879	1
5	73625970	73625970	1	19.5668	8.47045	2.31001	0.0208876	1
5	73828858	73828858	1	4.94803	2.37971	2.07926	0.0375936	1
5	74127646	74127646	1	6.36105	2.4184	2.63027	0.00853183	1
5	74186832	74186832	1	7.88882	2.87805	2.74103	0.00612476	1
5	74766855	74766855	1	17.2464	8.99359	1.91763	0.0551573	1
5	75048953	75048953	1	1.74114	0.828348	2.10195	0.0355579	1
5	75337140	75337140	1	19.9368	6.57005	3.0345	0.00240934	1
5	75656618	75656618	1	2.11646	0.913445	2.31701	0.0205034	1
5	75660792	75660792	1	1.36505	0.647919	2.10682	0.035133	1
5	75717401	75717401	1	24.6211	10.1443	2.4271	0.0152202	1
5	76514738	76514738	1	6.79502	2.6117	2.60177	0.00927454	1
5	76525026	76525026	1	4.71557	2.31066	2.04079	0.0412713	1
5	76680099	76680099	1	10.2863	4.88801	2.1044	0.0353433	1
5	76715497	76715497	1	23.5463	12.0251	1.95809	0.0502196	1
5	76948623	76948623	1	3.74768	1.63799	2.28797	0.0221391	1
5	77076730	77076730	1	4.21719	2.08968	2.0181	0.0435809	1
5	77087336	77087336	1	11.8395	5.83503	2.02904	0.0424543	1
5	77290198	77290198	1	27.1954	9.26037	2.93675	0.00331675	1
5	77492320	77492320	1	34.8921	14.3481	2.43183	0.0150228	1
5	77630253	77630253	1	8.1697	3.17035	2.57691	0.00996883	1
5	77775745	77775745	1	6.33844	2.59832	2.43943	0.0147103	1
5	77776397	77776397	1	13.0019	5.07045	2.56426	0.0103397	1
5	77846644	77846644	1	2.63939	1.28893	2.04775	0.0405848	1
5	77847433	77847433	1	1.76842	0.921532	1.91901	0.0549837	1
5	77850453	77850453	1	10.9183	5.6521	1.93172	0.053394	1
5	77851174	77851174	1	2.42042	1.17142	2.06623	0.0388068	1
5	77984772	77984772	1	1.48984	0.776177	1.91947	0.0549254	1
5	78110013	78110013	1	3.18719	1.21974	2.613	0.00897501	1
5	78295673	78295673	1	12.8871	5.64726	2.28202	0.0224884	1
5	78602803	78602803	1	7.5258	3.28181	2.29319	0.0218371	1
5	79082311	79082311	1	3.7868	1.93355	1.95847	0.0501752	1
5	79149764	79149764	1	2.65313	1.36789	1.93957	0.0524319	1
5	79236736	79236736	1	13.7862	5.95568	2.3148	0.020624	1
5	79237495	79237495	1	27.0868	10.3226	2.62403	0.00868959	1
5	79317000	79317000	1	2.25749	1.06636	2.11699	0.0342603	1
5	80034975	80034975	1	1.49621	0.652519	2.29297	0.0218495	1
5	80035978	80035978	1	2.80089	1.1149	2.51222	0.0119974	1
5	80091071	80091071	1	9.84346	4.77004	2.0636	0.0390554	1
5	80106019	80106019	1	2.43233	1.12565	2.16082	0.0307091	1
5	80255798	80255798	1	11.7016	4.0138	2.91533	0.00355308	1
5	80407726	80407726	1	8.96508	2.89454	3.09723	0.00195335	1
5	80488024	80488024	1	4.28331	1.70678	2.50959	0.0120871	1
5	80559948	80559948	1	10.5957	5.09457	2.07981	0.0375429	1
5	80570722	80570722	1	2.42936	0.912617	2.66198	0.00776832	1
5	80799312	80799312	1	4.30927	2.21591	1.9447	0.0518115	1
5	80960317	80960317	1	22.0448	6.56137	3.35979	0.00078002	1
5	80960844	80960844	1	14.077	5.8869	2.39124	0.0167914	1
5	81069830	81069830	1	10.1229	4.45496	2.27227	0.02307	1
5	81207495	81207495	1	5.09078	2.49162	2.04316	0.0410368	1
5	81253927	81253927	1	8.63079	3.94255	2.18914	0.0285869	1
5	81301662	81301662	1	23.1511	9.14248	2.53225	0.0113333	1
5	81972115	81972115	1	12.2813	4.85214	2.53111	0.0113703	1
5	82304892	82304892	1	3.88606	1.79136	2.16933	0.0300573	1
5	82670918	82670918	1	7.98553	3.95728	2.01793	0.0435983	1
5	83026624	83026624	1	5.57976	2.40774	2.31743	0.0204802	1
5	83553224	83553224	1	7.25264	3.57284	2.02994	0.0423631	1
5	83581592	83581592	1	7.31828	3.39798	2.15371	0.0312626	1
5	84385744	84385744	1	2.06915	0.958374	2.15902	0.0308483	1
5	86620249	86620249	1	3.9705	2.04292	1.94354	0.051951	1
5	86977459	86977459	1	1.78071	0.754531	2.36002	0.0182739	1
5	87101628	87101628	1	2.6056	1.16221	2.24194	0.0249655	1
5	87268759	87268759	1	6.45833	2.37603	2.71812	0.00656546	1
5	87361093	87361093	1	3.43346	1.22455	2.80386	0.00504955	1
5	88489615	88489615	1	6.28824	2.47374	2.54199	0.0110223	1
5	88516238	88516238	1	2.18608	0.975326	2.24139	0.025001	1
5	88552673	88552673	1	3.55786	1.66016	2.14309	0.0321059	1
5	88620638	88620638	1	1.81443	0.785386	2.31024	0.0208751	1
5	88660040	88660040	1	2.39841	0.960569	2.49686	0.0125299	1
5	88675131	88675131	1	4.8199	2.3502	2.05085	0.0402818	1
5	88749288	88749288	1	4.18436	1.54856	2.70209	0.00689059	1
5	88823761	88823761	1	1.16238	0.512713	2.26711	0.0233833	1
5	88883678	88883678	1	5.85512	3.00434	1.94889	0.0513088	1
5	89669078	89669078	1	4.93559	2.42395	2.03618	0.0417323	1
5	90327145	90327145	1	7.32201	3.26833	2.24029	0.0250721	1
5	90558721	90558721	1	8.65651	4.25255	2.0356	0.0417902	1
5	90598794	90598794	1	10.5665	5.4896	1.92482	0.0542519	1
5	90911339	90911339	1	4.51189	1.81962	2.47958	0.0131539	1
5	91222583	91222583	1	12.0635	5.65687	2.13254	0.0329622	1
5	91371050	91371050	1	13.4418	6.73112	1.99696	0.0458294	1
5	91383391	91383391	1	14.1891	7.35554	1.92904	0.0537257	1
5	92718055	92718055	1	1.68591	0.844532	1.99626	0.0459051	1
5	93279769	93279769	1	10.7334	4.23171	2.53643	0.0111988	1
5	93348705	93348705	1	1.96106	0.780317	2.51315	0.0119658	1
5	93621391	93621391	1	4.76914	2.04971	2.32674	0.0199791	1
5	93741629	93741629	1	7.29947	2.67132	2.73253	0.00628495	1
5	94716263	94716263	1	26.5483	9.50832	2.79211	0.00523652	1
5	94748328	94748328	1	1.01158	0.515901	1.96081	0.049901	1
5	94771991	94771991	1	7.37807	3.73379	1.97603	0.0481517	1
5	95537797	95537797	1	7.0454	3.1522	2.23508	0.0254123	1
5	95731431	95731431	1	11.4349	3.98143	2.87205	0.00407815	1
5	95768133	95768133	1	8.01117	4.10178	1.95309	0.0508085	1
5	95861166	95861166	1	1.31935	0.605284	2.17971	0.0292788	1
5	95961091	95961091	1	16.2656	7.50969	2.16594	0.0303155	1
5	95974532	95974532	1	4.84177	2.38864	2.027	0.0426621	1
5	96076090	96076090	1	6.22067	2.27598	2.73318	0.00627252	1
5	96350842	96350842	1	1.46968	0.765566	1.91973	0.0548915	1
5	96662018	96662018	1	18.2786	8.84167	2.06732	0.0387038	1
5	96702829	96702829	1	11.1737	5.07237	2.20285	0.0276051	1
5	96709378	96709378	1	13.9689	6.00938	2.32452	0.0200977	1
5	96781683	96781683	1	11.1417	5.59839	1.99017	0.0465725	1
5	96807888	96807888	1	23.1479	10.2873	2.25015	0.0244396	1
5	97119185	97119185	1	6.46483	3.11466	2.07561	0.0379298	1
5	97183939	97183939	1	15.6358	5.98147	2.61404	0.00894784	1
5	98341210	98341210	1	3.62962	1.37372	2.64219	0.00823717	1
5	98367629	98367629	1	1.92016	0.983608	1.95216	0.0509194	1
5	98889631	98889631	1	2.30143	1.10777	2.07754	0.0377522	1
5	100659211	100659211	1	10.4487	3.79016	2.7568	0.00583708	1
5	100904214	100904214	1	10.9071	5.31537	2.052	0.0401698	1
5	102499959	102499959	1	8.21464	4.07336	2.01667	0.0437295	1
5	102802744	102802744	1	5.59387	2.50961	2.22899	0.0258148	1
5	103258915	103258915	1	12.9024	6.48803	1.98865	0.0467395	1
5	103648060	103648060	1	5.61659	2.29626	2.44597	0.0144462	1
5	106122519	106122519	1	1.85282	0.749812	2.47105	0.0134717	1
5	107669114	107669114	1	1.87387	0.971462	1.92891	0.0537415	1
5	108266440	108266440	1	2.76518	1.1645	2.37456	0.0175698	1
5	108381928	108381928	1	20.5503	9.69629	2.1194	0.034057	1
5	108728198	108728198	1	8.30466	4.19653	1.97894	0.0478232	1
5	108730512	108730512	1	12.2141	5.68238	2.14946	0.0315977	1
5	109142601	109142601	1	4.18792	1.78588	2.34502	0.0190262	1
5	109410162	109410162	1	30.2124	15.2175	1.98537	0.0471036	1
5	109533734	109533734	1	8.91396	4.07333	2.18837	0.0286424	1
5	109690339	109690339	1	14.8584	5.83828	2.545	0.0109278	1
5	111092570	111092570	1	21.7539	9.84102	2.21053	0.0270686	1
5	111517756	111517756	1	8.63877	3.31115	2.609	0.00908085	1
5	111757926	111757926	1	6.3555	3.21252	1.97835	0.0478888	1
5	112977253	112977253	1	6.83112	3.51858	1.94144	0.0522048	1
5	112997286	112997286	1	15.8838	5.97701	2.65749	0.00787258	1
5	113433440	113433440	1	3.41696	1.56242	2.18697	0.0287449	1
5	113489048	113489048	1	1.49967	0.722688	2.07513	0.0379749	1
5	113492655	113492655	1	3.33877	0.94231	3.54317	0.000395345	1
5	113495604	113495604	1	3.33266	1.51747	2.1962	0.0280775	1
5	114054853	114054853	1	1.45348	0.725896	2.00232	0.0452503	1
5	114449334	114449334	1	12.4053	5.9584	2.08198	0.0373442	1
5	115031835	115031835	1	4.74858	1.73607	2.73525	0.00623334	1
5	115296289	115296289	1	10.3545	5.19807	1.99199	0.0463725	1
5	115299283	115299283	1	4.65264	1.88218	2.47194	0.0134382	1
5	115573017	115573017	1	12.5482	4.58505	2.73676	0.00620481	1
5	115621766	115621766	1	6.40519	2.76152	2.31944	0.0203712	1
5	115626481	115626481	1	46.4656	16.142	2.87856	0.00399498	1
5	115841708	115841708	1	17.5984	8.70127	2.0225	0.0431244	1
5	115894568	115894568	1	9.44079	4.43488	2.12876	0.033274	1
5	116075758	116075758	1	1.46943	0.76418	1.92289	0.0544944	1
5	116449504	116449504	1	7.54934	3.76553	2.00485	0.0449788	1
5	116475432	116475432	1	7.55336	3.75636	2.01082	0.0443444	1
5	116572786	116572786	1	1.63966	0.83351	1.96717	0.0491636	1
5	116856028	116856028	1	2.9548	1.52599	1.93632	0.0528288	1
5	118967396	118967396	1	2.29965	1.06391	2.16151	0.0306557	1
5	119134102	119134102	1	10.4237	4.65018	2.24156	0.0249896	1
5	119268502	119268502	1	9.63962	4.94801	1.94818	0.0513936	1
5	119389747	119389747	1	2.60882	1.13808	2.29229	0.0218889	1
5	119394330	119394330	1	7.07525	3.68904	1.91791	0.0551225	1
5	119452207	119452207	1	5.88189	3.00587	1.9568	0.0503708	1
5	120404783	120404783	1	3.19382	1.17958	2.70758	0.0067775	1
5	120656349	120656349	1	2.59699	1.10161	2.35744	0.0184013	1
5	121851875	121851875	1	8.7196	4.21239	2.06999	0.0384535	1
5	121855103	121855103	1	5.13158	2.18237	2.35137	0.0187042	1
5	122099501	122099501	1	6.74387	2.95363	2.28325	0.0224156	1
5	122310857	122310857	1	3.9981	1.72542	2.31718	0.0204939	1
5	122775469	122775469	1	21.3079	9.51465	2.23949	0.0251242	1
5	122844181	122844181	1	2.74546	1.20647	2.27561	0.0228696	1
5	123512049	123512049	1	16.555	8.15031	2.03121	0.0422339	1
5	123588359	123588359	1	6.29586	3.2853	1.91637	0.0553175	1
5	124035065	124035065	1	1.8651	0.940716	1.98264	0.047408	1
5	124662185	124662185	1	4.48097	2.33042	1.92282	0.0545028	1
5	125107571	125107571	1	7.86139	3.40304	2.31011	0.0208822	1
5	125317553	125317553	1	3.8396	1.59049	2.41409	0.0157745	1
5	126443114	126443114	1	6.28015	2.65554	2.36493	0.0180337	1
5	126663820	126663820	1	4.86714	2.45985	1.97863	0.0478571	1
5	126777977	126777977	1	20.4675	9.51368	2.15137	0.0314468	1
5	126778535	126778535	1	8.64703	2.93837	2.9428	0.00325263	1
5	126919127	126919127	1	10.9042	5.35939	2.03459	0.0418919	1
5	127959000	127959000	1	2.21069	1.04153	2.12255	0.0337914	1
5	128083229	128083229	1	13.999	6.8985	2.02928	0.0424297	1
5	128217115	128217115	1	7.76652	3.91019	1.98623	0.0470082	1
5	129398521	129398521	1	4.93249	2.3998	2.05538	0.0398427	1
5	129738650	129738650	1	6.12745	2.78895	2.19704	0.0280175	1
5	129973978	129973978	1	4.82017	2.51082	1.91976	0.054888	1
5	131170605	131170605	1	23.3638	11.647	2.00599	0.0448568	1
5	131263842	131263842	1	6.50203	3.33414	1.95014	0.0511598	1
5	131635417	131635417	1	15.7291	7.68231	2.04745	0.040614	1
5	131636083	131636083	1	14.0948	5.77714	2.43976	0.014697	1
5	131644862	131644862	1	9.08688	4.1183	2.20646	0.0273517	1
5	131796878	131796878	1	13.5668	6.0117	2.25674	0.0240246	1
5	131945736	131945736	1	5.26134	2.39986	2.19235	0.0283543	1
5	132011418	132011418	1	7.47032	2.49503	2.99408	0.00275277	1
5	132012081	132012081	1	4.33159	1.53545	2.82105	0.00478673	1
5	132225788	132225788	1	4.41118	2.17686	2.02639	0.0427244	1
5	132497853	132497853	1	2.23399	0.812281	2.75027	0.00595462	1
5	132595040	132595040	1	0.94157	0.489745	1.92257	0.0545339	1
5	132641331	132641331	1	1.25811	0.441491	2.84968	0.00437627	1
5	132770639	132770639	1	7.54334	3.7109	2.03275	0.0420779	1
5	132830635	132830635	1	9.46021	3.98172	2.37591	0.0175057	1
5	132849515	132849515	1	1.66042	0.813351	2.04146	0.0412052	1
5	132864315	132864315	1	10.2817	4.84994	2.11996	0.0340097	1
5	132866658	132866658	1	18.9493	8.48907	2.2322	0.0256019	1
5	133075161	133075161	1	22.7897	8.79852	2.59017	0.00959274	1
5	133225626	133225626	1	23.009	9.9726	2.30722	0.0210425	1
5	133611377	133611377	1	7.15017	2.7447	2.60509	0.00918506	1
5	133924776	133924776	1	1.3631	0.481927	2.82843	0.00467769	1
5	134168594	134168594	1	13.4248	5.83597	2.30035	0.0214284	1
5	134512534	134512534	1	2.76305	1.09368	2.52639	0.0115241	1
5	134738713	134738713	1	41.8444	14.1798	2.951	0.0031675	1
5	134846276	134846276	1	6.55882	3.20633	2.04559	0.0407971	1
5	134874245	134874245	1	11.3539	5.33975	2.12631	0.0334778	1
5	134905553	134905553	1	7.00163	3.64018	1.92343	0.0544261	1
5	135033334	135033334	1	4.47991	2.33826	1.91592	0.0553751	1
5	135034622	135034622	1	9.6394	4.55477	2.11633	0.0343168	1
5	135039366	135039366	1	7.35061	3.31563	2.21696	0.0266257	1
5	135134122	135134122	1	1.88338	0.782392	2.40721	0.0160751	1
5	135191559	135191559	1	9.85852	4.74199	2.07898	0.0376189	1
5	135264140	135264140	1	8.47174	4.08952	2.07157	0.0383053	1
5	135327289	135327289	1	5.12989	2.18902	2.34347	0.0191055	1
5	135370193	135370193	1	4.78921	2.32078	2.06363	0.0390531	1
5	135535943	135535943	1	3.30344	1.70679	1.93547	0.0529331	1
5	135544048	135544048	1	7.02255	3.27524	2.14413	0.0320222	1
5	135895824	135895824	1	2.85905	1.47549	1.9377	0.0526598	1
5	136076449	136076449	1	19.8779	8.35438	2.37934	0.0173435	1
5	136079568	136079568	1	2.05809	0.946659	2.17405	0.0297012	1
5	136249936	136249936	1	2.95968	1.3954	2.12103	0.0339194	1
5	136667192	136667192	1	1.59398	0.686827	2.32078	0.0202986	1
5	137688473	137688473	1	0.920762	0.425339	2.16477	0.0304049	1
5	137857450	137857450	1	6.10432	3.11192	1.96159	0.0498099	1
5	137866732	137866732	1	6.04283	2.88042	2.0979	0.0359139	1
5	138171523	138171523	1	11.7038	5.29328	2.21107	0.027031	1
5	138178608	138178608	1	13.1136	6.74774	1.94341	0.0519665	1
5	138350947	138350947	1	5.37631	2.45223	2.19242	0.0283491	1
5	138372781	138372781	1	3.60544	1.49989	2.40381	0.0162252	1
5	138438895	138438895	1	15.8404	7.37176	2.14879	0.0316512	1
5	138543215	138543215	1	8.36578	3.58676	2.33241	0.0196794	1
5	138575021	138575021	1	26.9009	11.0582	2.43267	0.0149881	1
5	138575530	138575530	1	7.03877	3.6709	1.91745	0.0551808	1
5	138850209	138850209	1	12.1799	6.23847	1.95238	0.0508927	1
5	139027963	139027963	1	1.37019	0.619759	2.21085	0.0270462	1
5	139274158	139274158	1	8.76172	3.88322	2.25631	0.0240515	1
5	139333828	139333828	1	22.0946	8.54364	2.58609	0.00970722	1
5	139341648	139341648	1	10.851	5.21516	2.08066	0.0374646	1
5	139393378	139393378	1	22.0819	9.86966	2.23735	0.0252631	1
5	139482368	139482368	1	11.3578	5.48308	2.07142	0.0383192	1
5	139549394	139549394	1	5.29202	2.44606	2.16348	0.030504	1
5	139638081	139638081	1	2.6942	1.27575	2.11186	0.0346987	1
5	139670618	139670618	1	1.48726	0.66642	2.23172	0.0256336	1
5	139691053	139691053	1	4.87966	2.0833	2.34227	0.0191667	1
5	139708925	139708925	1	1.01501	0.485651	2.08999	0.0366186	1
5	139709688	139709688	1	5.21636	2.6303	1.98318	0.0473469	1
5	139746317	139746317	1	13.9512	5.3203	2.62226	0.00873487	1
5	139756208	139756208	1	8.82228	3.29238	2.67961	0.00737079	1
5	139764386	139764386	1	3.89958	1.70898	2.28182	0.0224997	1
5	139846512	139846512	1	1.67956	0.794337	2.11442	0.0344792	1
5	139871808	139871808	1	2.51184	1.2785	1.96468	0.0494511	1
5	139880882	139880882	1	6.12445	2.89729	2.11385	0.0345277	1
5	139903514	139903514	1	2.33526	0.756702	3.0861	0.002028	1
5	139914737	139914737	1	1.2528	0.633214	1.97849	0.047874	1
5	140107429	140107429	1	12.8296	5.94435	2.15829	0.0309056	1
5	140111644	140111644	1	1.42897	0.624449	2.28837	0.0221161	1
5	140112949	140112949	1	1.94521	0.774236	2.51243	0.0119904	1
5	140114026	140114026	1	10.5028	4.10796	2.5567	0.0105669	1
5	140114954	140114954	1	23.4972	11.3531	2.06967	0.0384835	1
5	140145333	140145333	1	2.32072	0.997682	2.32612	0.0200124	1
5	140345507	140345507	1	8.03804	3.39744	2.36591	0.0179857	1
5	140647688	140647688	1	5.86857	2.7673	2.12068	0.0339488	1
5	140788034	140788034	1	1.45425	0.754244	1.92808	0.0538448	1
5	140821557	140821557	1	1.46744	0.758441	1.93481	0.0530138	1
5	140868804	140868804	1	6.37383	2.31949	2.74795	0.00599695	1
5	140927399	140927399	1	2.55106	0.81568	3.12752	0.00176287	1
5	141040233	141040233	1	1.21567	0.625897	1.94228	0.0521033	1
5	141050826	141050826	1	1.95266	0.733769	2.66114	0.0077877	1
5	141149917	141149917	1	1.49704	0.742214	2.01699	0.0436964	1
5	141182642	141182642	1	1.56536	0.687862	2.27569	0.0228644	1
5	141320926	141320926	1	7.31031	3.66273	1.99587	0.0459486	1
5	141326277	141326277	1	4.18168	1.9246	2.17275	0.0297991	1
5	141384917	141384917	1	1.72595	0.733187	2.35403	0.0185709	1
5	141418527	141418527	1	1.76505	0.762775	2.31399	0.0206682	1
5	141428203	141428203	1	2.8439	1.45306	1.95718	0.0503264	1
5	141430593	141430593	1	1.91862	0.98915	1.93967	0.0524198	1
5	141439443	141439443	1	4.86424	2.25643	2.15573	0.031105	1
5	141441857	141441857	1	2.30599	0.947581	2.43356	0.0149512	1
5	141477403	141477403	1	1.79798	0.731401	2.45827	0.0139608	1
5	141485010	141485010	1	4.45179	1.82435	2.44021	0.0146788	1
5	141492766	141492766	1	3.66892	1.3024	2.81705	0.00484669	1
5	141493514	141493514	1	6.58418	2.77566	2.37211	0.0176867	1
5	141509266	141509266	1	0.880234	0.428942	2.0521	0.0401595	1
5	141623824	141623824	1	3.56102	1.60394	2.22017	0.0264073	1
5	141637060	141637060	1	8.99797	3.79751	2.36944	0.0178149	1
5	141642837	141642837	1	2.0394	1.00183	2.03567	0.041784	1
5	141779872	141779872	1	1.38615	0.671825	2.06327	0.0390873	1
5	141914237	141914237	1	17.2199	7.97896	2.15817	0.0309149	1
5	141923914	141923914	1	11.132	4.33895	2.56559	0.0102999	1
5	141969319	141969319	1	11.5251	5.13383	2.24492	0.0247731	1
5	142645239	142645239	1	2.99857	1.29594	2.31382	0.0206777	1
5	142771265	142771265	1	17.4228	6.47022	2.69276	0.00708625	1
5	142820227	142820227	1	1.95313	0.918948	2.1254	0.0335534	1
5	142869051	142869051	1	8.34857	3.90917	2.13564	0.0327089	1
5	142982557	142982557	1	1.80064	0.87291	2.0628	0.0391318	1
5	143126864	143126864	1	5.80825	2.80733	2.06896	0.0385496	1
5	143148915	143148915	1	1.07525	0.492216	2.1845	0.0289256	1
5	143235533	143235533	1	1.25188	0.591827	2.11529	0.0344055	1
5	143342230	143342230	1	10.1311	4.97169	2.03776	0.0415735	1
5	143404656	143404656	1	4.26872	1.81349	2.35387	0.0185791	1
5	143405606	143405606	1	9.79854	3.2824	2.98518	0.00283416	1
5	143874383	143874383	1	3.49535	1.72726	2.02364	0.0430075	1
5	143922080	143922080	1	2.00642	0.897651	2.23518	0.0254053	1
5	144204709	144204709	1	4.37117	1.22458	3.56953	0.000357617	1
5	144536382	144536382	1	8.50221	4.17479	2.03656	0.0416939	1
5	146331039	146331039	1	1.66016	0.758866	2.18769	0.0286923	1
5	146379218	146379218	1	1.50917	0.747095	2.02005	0.0433781	1
5	146447243	146447243	1	22.8115	9.55118	2.38834	0.0169248	1
5	146878470	146878470	1	13.1998	6.02844	2.18958	0.0285547	1
5	147113052	147113052	1	2.77671	1.25989	2.20394	0.0275285	1
5	147382775	147382775	1	2.28896	0.963378	2.37597	0.0175028	1
5	147454373	147454373	1	19.7535	7.00416	2.82025	0.00479862	1
5	147535994	147535994	1	1.81963	0.904939	2.01078	0.0443491	1
5	148063140	148063140	1	7.89979	3.39789	2.32491	0.0200767	1
5	148313667	148313667	1	3.05203	1.31773	2.31612	0.0205517	1
5	148314215	148314215	1	10.9864	4.10596	2.67573	0.00745673	1
5	148344306	148344306	1	14.3547	5.25692	2.73062	0.00632153	1
5	148383736	148383736	1	25.97	12.4953	2.07837	0.0376749	1
5	148637270	148637270	1	12.7711	6.52396	1.95757	0.0502807	1
5	148665369	148665369	1	2.31732	1.19303	1.94239	0.05209	1
5	148826532	148826532	1	27.0645	9.24192	2.92845	0.00340659	1
5	148851065	148851065	1	10.3572	4.38265	2.36324	0.0181161	1
5	149040500	149040500	1	0.866345	0.432854	2.00147	0.0453418	1
5	149205790	149205790	1	8.61595	3.94481	2.18412	0.0289532	1
5	149314300	149314300	1	4.36454	2.23938	1.94899	0.0512961	1
5	149383664	149383664	1	1.8819	0.865091	2.17538	0.0296016	1
5	149428195	149428195	1	3.82529	1.79234	2.13424	0.0328232	1
5	149453390	149453390	1	2.32106	1.14237	2.0318	0.0421735	1
5	149504802	149504802	1	8.02452	3.5259	2.27588	0.0228533	1
5	149551136	149551136	1	9.22079	3.42888	2.68916	0.00716322	1
5	149580078	149580078	1	8.28617	4.07565	2.03309	0.0420432	1
5	149608664	149608664	1	5.51852	2.40207	2.2974	0.0215957	1
5	149632588	149632588	1	1.47355	0.617485	2.38637	0.0170156	1
5	150000669	150000669	1	16.4238	7.32355	2.2426	0.0249224	1
5	150018234	150018234	1	21.6908	8.3541	2.59642	0.00941998	1
5	150178248	150178248	1	9.17862	4.41704	2.078	0.037709	1
5	150205475	150205475	1	8.43751	3.06542	2.75248	0.00591464	1
5	150227763	150227763	1	6.68666	3.23065	2.06976	0.038475	1
5	150245502	150245502	1	1.55158	0.724856	2.14054	0.032311	1
5	150357767	150357767	1	12.8274	5.19764	2.46793	0.0135896	1
5	150449958	150449958	1	14.1413	6.7156	2.10573	0.0352274	1
5	150484835	150484835	1	8.91636	3.97638	2.24233	0.0249401	1
5	150485865	150485865	1	13.2072	5.37109	2.45894	0.0139347	1
5	150637641	150637641	1	1.50291	0.730403	2.05764	0.0396247	1
5	150650155	150650155	1	6.85415	3.43986	1.99257	0.046309	1
5	150701364	150701364	1	27.5898	13.5977	2.02901	0.0424574	1
5	150776195	150776195	1	2.98748	1.28875	2.31813	0.0204423	1
5	151026771	151026771	1	8.66216	4.16376	2.08037	0.0374917	1
5	151133377	151133377	1	2.4353	1.13838	2.13928	0.0324131	1
5	151157590	151157590	1	9.52786	3.98568	2.39052	0.0168245	1
5	151348807	151348807	1	2.00616	0.884496	2.26814	0.0233207	1
5	151447885	151447885	1	15.9729	6.71013	2.38042	0.017293	1
5	151451802	151451802	1	6.07654	3.07877	1.97369	0.0484165	1
5	151926842	151926842	1	11.2409	4.33047	2.59578	0.00943778	1
5	152215602	152215602	1	5.96616	2.5139	2.37327	0.0176315	1
5	152405943	152405943	1	7.6709	3.40026	2.25598	0.0240722	1
5	153231318	153231318	1	2.99328	1.33689	2.23899	0.0251565	1
5	154038837	154038837	1	23.0221	10.259	2.24408	0.0248273	1
5	154402769	154402769	1	7.32728	3.30115	2.21962	0.0264447	1
5	154437645	154437645	1	2.00933	0.826064	2.43242	0.0149985	1
5	154773467	154773467	1	1.39036	0.532676	2.61015	0.00905026	1
5	154835226	154835226	1	1.78415	0.832371	2.14346	0.0320764	1
5	154940151	154940151	1	9.23417	4.0758	2.26561	0.0234753	1
5	155822455	155822455	1	2.55742	0.930882	2.7473	0.00600872	1
5	156326886	156326886	1	1.64015	0.75871	2.16176	0.0306367	1
5	157179848	157179848	1	3.72294	1.74436	2.13427	0.032821	1
5	157459138	157459138	1	7.90076	3.92603	2.0124	0.0441773	1
5	157564501	157564501	1	1.2594	0.566841	2.22179	0.0262972	1
5	157576427	157576427	1	2.41478	1.23923	1.9486	0.0513426	1
5	157672188	157672188	1	6.01175	2.06721	2.90814	0.00363585	1
5	157744311	157744311	1	14.9165	5.33058	2.79829	0.00513743	1
5	158824735	158824735	1	1.6468	0.754185	2.18355	0.0289954	1
5	159318081	159318081	1	1.50058	0.669248	2.24219	0.0249492	1
5	159333401	159333401	1	3.39841	1.75701	1.9342	0.0530885	1
5	159776114	159776114	1	4.24156	2.18802	1.93854	0.0525579	1
5	160120391	160120391	1	5.48751	2.15846	2.54233	0.0110116	1
5	160133684	160133684	1	1.90298	0.896069	2.1237	0.033695	1
5	160280476	160280476	1	8.86535	2.86721	3.09197	0.00198831	1
5	160312248	160312248	1	14.411	6.50231	2.21629	0.0266717	1
5	160370837	160370837	1	1.54087	0.779636	1.9764	0.0481092	1
5	160684904	160684904	1	1.99454	0.986152	2.02255	0.0431195	1
5	160685448	160685448	1	1.43806	0.64036	2.2457	0.0247229	1
5	163488808	163488808	1	15.8647	5.62794	2.81892	0.00481854	1
5	163505460	163505460	1	14.2765	5.25516	2.71667	0.00659416	1
5	164601300	164601300	1	7.38554	3.59067	2.05687	0.0396987	1
5	164972611	164972611	1	10.0867	4.40048	2.29219	0.0218947	1
5	165757860	165757860	1	2.08644	1.03557	2.01478	0.0439275	1
5	165783105	165783105	1	8.04682	3.46233	2.32411	0.0201197	1
5	166962848	166962848	1	1.77106	0.845922	2.09365	0.0362912	1
5	167730131	167730131	1	9.22016	4.12095	2.23739	0.025261	1
5	167765638	167765638	1	3.72831	1.55372	2.3996	0.0164132	1
5	168233064	168233064	1	3.36184	1.44746	2.32258	0.0202019	1
5	168291129	168291129	1	1.75897	0.885003	1.98753	0.046864	1
5	168488533	168488533	1	7.10248	3.69844	1.9204	0.0548073	1
5	168579300	168579300	1	36.9888	13.4934	2.74125	0.00612053	1
5	168600101	168600101	1	6.66442	2.84683	2.341	0.0192324	1
5	168625129	168625129	1	1.19705	0.619225	1.93314	0.0532193	1
5	168654470	168654470	1	1.21459	0.585752	2.07357	0.0381197	1
5	168762629	168762629	1	7.1152	3.27504	2.17255	0.0298141	1
5	168765078	168765078	1	7.52833	2.95484	2.5478	0.0108405	1
5	168844725	168844725	1	2.67442	1.12046	2.38688	0.0169918	1
5	168947362	168947362	1	1.71343	0.832301	2.05867	0.0395256	1
5	168992863	168992863	1	1.98104	0.773169	2.56223	0.0104003	1
5	169087104	169087104	1	6.45952	3.27295	1.97361	0.0484265	1
5	169150271	169150271	1	7.24058	3.33119	2.17357	0.0297373	1
5	169458280	169458280	1	2.76816	1.2644	2.18931	0.0285743	1
5	169583700	169583700	1	9.88069	4.44266	2.22405	0.0261452	1
5	169634687	169634687	1	8.66047	3.47194	2.49442	0.0126162	1
5	170008724	170008724	1	8.49402	4.16798	2.03792	0.0415575	1
5	170744460	170744460	1	13.459	5.39444	2.49499	0.0125962	1
5	170783435	170783435	1	10.9691	4.5258	2.42367	0.0153643	1
5	171309127	171309127	1	10.4337	4.62166	2.25756	0.0239731	1
5	171312848	171312848	1	11.515	5.40706	2.12962	0.0332033	1
5	171622465	171622465	1	9.13385	4.07155	2.24333	0.0248753	1
5	172200715	172200715	1	1.95113	0.779503	2.50305	0.0123129	1
5	172338648	172338648	1	3.35331	1.44034	2.32814	0.0199049	1
5	172436785	172436785	1	2.6884	1.38534	1.94061	0.0523057	1
5	172491081	172491081	1	4.32722	2.09344	2.06703	0.0387309	1
5	172603544	172603544	1	2.37597	0.998081	2.38054	0.0172875	1
5	172641138	172641138	1	7.1115	3.55916	1.99808	0.0457079	1
5	172766899	172766899	1	15.945	7.48055	2.13153	0.0330459	1
5	172834151	172834151	1	10.3886	4.28174	2.42626	0.0152554	1
5	172870501	172870501	1	0.950283	0.406978	2.33497	0.0195449	1
5	172905176	172905176	1	1.22011	0.558725	2.18375	0.0289807	1
5	172925506	172925506	1	0.994779	0.478676	2.07819	0.0376919	1
5	172976345	172976345	1	3.17171	1.55578	2.03866	0.0414838	1
5	173294727	173294727	1	1.64215	0.731364	2.24533	0.0247469	1
5	173327844	173327844	1	6.65487	3.25709	2.04319	0.0410333	1
5	173330272	173330272	1	1.71319	0.733436	2.33584	0.0194996	1
5	173386242	173386242	1	2.80256	1.43911	1.94742	0.0514838	1
5	173574929	173574929	1	1.79267	0.78188	2.29277	0.0218615	1
5	173720502	173720502	1	1.32138	0.658326	2.00718	0.044731	1
5	173909127	173909127	1	0.876303	0.420311	2.08489	0.0370792	1
5	173933037	173933037	1	1.85755	0.850326	2.18452	0.0289244	1
5	173942260	173942260	1	2.51898	1.15652	2.17807	0.0294011	1
5	174300905	174300905	1	1.86055	0.890706	2.08884	0.0367219	1
5	174311363	174311363	1	6.03966	2.87678	2.09945	0.0357773	1
5	175452308	175452308	1	10.5276	5.02345	2.09569	0.0361094	1
5	175816566	175816566	1	1.70688	0.785858	2.17199	0.0298564	1
5	175849352	175849352	1	1.06177	0.484489	2.19152	0.0284138	1
5	175875652	175875652	1	2.8621	1.49318	1.91678	0.0552659	1
5	175892662	175892662	1	1.73214	0.745158	2.32453	0.0200974	1
5	175893782	175893782	1	9.57812	4.51418	2.12178	0.0338558	1
5	176135760	176135760	1	1.72409	0.883822	1.95072	0.0510903	1
5	176416291	176416291	1	15.5921	4.4327	3.51751	0.000435614	1
5	176540216	176540216	1	1.74731	0.774018	2.25745	0.0239799	1
5	176549212	176549212	1	1.75527	0.867967	2.02228	0.0431477	1
5	176597968	176597968	1	2.80047	1.17518	2.38301	0.0171717	1
5	176610323	176610323	1	16.6666	5.31588	3.13524	0.00171714	1
5	176634958	176634958	1	2.72635	1.17263	2.32499	0.0200725	1
5	177006887	177006887	1	15.7838	7.0205	2.24825	0.0245605	1
5	177085645	177085645	1	7.59357	3.01601	2.51775	0.0118107	1
5	177099584	177099584	1	1.83569	0.751154	2.44383	0.0145322	1
5	177106264	177106264	1	2.39354	0.965111	2.48007	0.0131358	1
5	177335941	177335941	1	3.77802	1.5805	2.39039	0.0168305	1
5	177351886	177351886	1	14.4806	5.40904	2.67712	0.00742585	1
5	177357775	177357775	1	15.875	5.62818	2.82063	0.00479292	1
5	177367797	177367797	1	9.82413	5.06552	1.93941	0.0524514	1
5	177372364	177372364	1	4.64635	2.39122	1.94308	0.0520059	1
5	177431606	177431606	1	5.21498	2.20324	2.36696	0.0179348	1
5	177454466	177454466	1	29.9225	11.4523	2.61279	0.00898064	1
5	177455060	177455060	1	18.927	9.54081	1.9838	0.0472784	1
5	177599863	177599863	1	11.3998	4.95032	2.30284	0.0212878	1
5	178114049	178114049	1	12.853	5.23868	2.45349	0.0141477	1
5	178121911	178121911	1	15.5663	6.51081	2.39085	0.0168096	1
5	178153922	178153922	1	18.4971	7.67069	2.4114	0.0158916	1
5	178160362	178160362	1	6.32839	2.59663	2.43715	0.0148035	1
5	178194246	178194246	1	8.16626	3.3205	2.45935	0.013919	1
5	178205505	178205505	1	33.7706	13.7662	2.45315	0.0141611	1
5	178385728	178385728	1	1.39646	0.721725	1.93489	0.0530041	1
5	178499385	178499385	1	9.1468	3.46408	2.64047	0.00827912	1
5	179143682	179143682	1	14.455	5.9753	2.41913	0.0155576	1
5	179195801	179195801	1	3.30946	1.55721	2.12525	0.0335662	1
5	179261306	179261306	1	5.13093	2.52929	2.0286	0.0424986	1
5	179268615	179268615	1	12.6917	6.63472	1.91292	0.0557584	1
5	179377314	179377314	1	2.30971	0.890819	2.59279	0.00952002	1
5	179454560	179454560	1	1.68336	0.773744	2.1756	0.0295851	1
5	179455298	179455298	1	3.93884	1.85673	2.12139	0.033889	1
5	179631957	179631957	1	17.7167	8.04061	2.2034	0.0275669	1
5	179678620	179678620	1	15.1092	7.55185	2.00072	0.0454223	1
5	179699431	179699431	1	22.4488	10.1309	2.21588	0.0266996	1
5	179732810	179732810	1	14.8735	6.05796	2.45519	0.0140808	1
5	179806769	179806769	1	13.7487	6.4699	2.12503	0.0335845	1
5	179879814	179879814	1	6.85652	2.88917	2.37318	0.0176357	1
5	180207577	180207577	1	1.8192	0.947422	1.92016	0.054838	1
5	180292501	180292501	1	7.78046	3.53765	2.19933	0.0278547	1
5	180379656	180379656	1	3.74923	1.34092	2.79601	0.00517384	1
5	180432343	180432343	1	8.85891	3.26067	2.7169	0.0065897	1
5	180494669	180494669	1	12.2712	3.9706	3.09052	0.00199808	1
5	180606510	180606510	1	3.50938	1.72052	2.03972	0.0413785	1
5	180804025	180804025	1	20.727	9.63606	2.15098	0.0314778	1
5	180809964	180809964	1	14.1991	7.12389	1.99316	0.0462437	1
5	180829780	180829780	1	9.78913	4.55983	2.14682	0.0318076	1
5	181115153	181115153	1	2.82563	1.37557	2.05415	0.0399611	1
5	181118577	181118577	1	5.95431	3.11215	1.91324	0.0557167	1
5	181206614	181206614	1	7.70699	3.4946	2.2054	0.0274263	1
5	181220646	181220646	1	6.65079	3.4493	1.92816	0.0538356	1
5	181222676	181222676	1	9.63925	4.77229	2.01984	0.0434001	1
5	181231832	181231832	1	7.32834	2.63423	2.78197	0.00540302	1
5	181243109	181243109	1	44.0363	21.8216	2.01802	0.0435896	1
5	181243754	181243754	1	21.4428	8.07429	2.65568	0.00791479	1
6	220927	220927	1	1.56365	0.618857	2.52667	0.0115149	1
6	235034	235034	1	1.7732	0.787874	2.25061	0.0244103	1
6	372499	372499	1	3.4544	1.58903	2.1739	0.0297126	1
6	624305	624305	1	13.3021	5.83483	2.27978	0.0226205	1
6	781576	781576	1	3.41914	1.40517	2.43326	0.0149635	1
6	787154	787154	1	2.00781	0.856208	2.345	0.019027	1
6	894575	894575	1	4.9061	2.3544	2.0838	0.0371783	1
6	1373781	1373781	1	4.31642	1.98269	2.17705	0.0294768	1
6	1410253	1410253	1	4.98288	2.54511	1.95783	0.0502505	1
6	1521851	1521851	1	4.71948	1.82161	2.59082	0.00957472	1
6	1624150	1624150	1	1.69085	0.775966	2.17903	0.0293293	1
6	2352733	2352733	1	6.31719	3.17954	1.98683	0.0469417	1
6	2377125	2377125	1	14.7707	6.17733	2.39112	0.0167973	1
6	2515062	2515062	1	3.79792	1.89253	2.0068	0.0447709	1
6	2637350	2637350	1	12.214	5.17137	2.36186	0.0181837	1
6	2684186	2684186	1	14.4123	6.41114	2.248	0.0245761	1
6	2765352	2765352	1	18.959	9.44514	2.00728	0.0447201	1
6	3170597	3170597	1	12.994	6.49107	2.00183	0.0453028	1
6	3259726	3259726	1	20.6671	8.87609	2.3284	0.0198907	1
6	3337178	3337178	1	12.5852	6.19403	2.03183	0.0421711	1
6	3372834	3372834	1	5.36982	2.72787	1.9685	0.0490103	1
6	3386349	3386349	1	7.53139	3.58825	2.0989	0.0358253	1
6	3391323	3391323	1	5.47425	2.51757	2.17441	0.0296741	1
6	3420138	3420138	1	5.03687	1.93005	2.60971	0.00906201	1
6	3502170	3502170	1	1.6995	0.761499	2.23178	0.0256296	1
6	3746335	3746335	1	0.871153	0.414902	2.09966	0.0357587	1
6	3981680	3981680	1	4.71091	2.33186	2.02024	0.0433586	1
6	3998062	3998062	1	7.89345	3.70039	2.13314	0.0329131	1
6	4078735	4078735	1	2.5871	0.968413	2.67148	0.00755171	1
6	4140023	4140023	1	5.85334	2.43844	2.40045	0.0163751	1
6	4276252	4276252	1	8.58275	3.79308	2.26274	0.0236518	1
6	5004183	5004183	1	24.0979	9.19326	2.62125	0.00876076	1
6	5261326	5261326	1	9.46169	4.47955	2.1122	0.0346694	1
6	5711506	5711506	1	2.10945	1.05256	2.00411	0.0450584	1
6	5832805	5832805	1	1.61522	0.676234	2.38856	0.0169145	1
6	6003350	6003350	1	4.73959	1.69823	2.79089	0.00525633	1
6	6004094	6004094	1	18.4446	9.33072	1.97676	0.0480684	1
6	6056880	6056880	1	6.4341	3.24604	1.98214	0.0474635	1
6	6058429	6058429	1	5.99608	2.03783	2.94238	0.003257	1
6	6160001	6160001	1	5.3434	2.77593	1.92491	0.0542407	1
6	6305762	6305762	1	1.36064	0.629895	2.16011	0.0307639	1
6	6616822	6616822	1	2.31458	1.08084	2.14146	0.0322369	1
6	6970077	6970077	1	1.59535	0.701845	2.27307	0.0230217	1
6	6982100	6982100	1	3.79482	1.78183	2.12973	0.0331938	1
6	7107706	7107706	1	24.3365	10.9167	2.22929	0.0257944	1
6	7182814	7182814	1	1.49172	0.627052	2.37894	0.0173625	1
6	7909408	7909408	1	1.52836	0.644927	2.36982	0.0177967	1
6	8102497	8102497	1	8.92941	3.7769	2.36422	0.0180683	1
6	8106327	8106327	1	11.4694	4.06786	2.81953	0.00480945	1
6	8435482	8435482	1	8.11916	3.30169	2.45909	0.0139288	1
6	9532510	9532510	1	4.53477	1.80048	2.51864	0.0117809	1
6	9600968	9600968	1	3.89161	1.55674	2.49984	0.012425	1
6	10320478	10320478	1	2.13984	1.10554	1.93557	0.0529209	1
6	10399047	10399047	1	3.23452	1.52849	2.11616	0.0343312	1
6	10404733	10404733	1	9.7479	3.60766	2.702	0.00689232	1
6	10770797	10770797	1	6.21573	2.94789	2.10854	0.0349845	1
6	10962148	10962148	1	4.1296	1.8449	2.23839	0.0251959	1
6	11000106	11000106	1	11.89	4.89084	2.43108	0.0150539	1
6	11093182	11093182	1	19.379	6.96752	2.78133	0.00541359	1
6	11093927	11093927	1	12.7063	6.01281	2.11321	0.0345827	1
6	11485857	11485857	1	3.2203	1.48733	2.16515	0.0303758	1
6	11537472	11537472	1	11.7808	5.61007	2.09994	0.0357341	1
6	12012320	12012320	1	10.9836	3.67238	2.99087	0.00278181	1
6	12325422	12325422	1	3.85931	1.58383	2.4367	0.014822	1
6	12754263	12754263	1	9.95634	4.58562	2.17121	0.0299156	1
6	12956834	12956834	1	12.2872	4.25594	2.88708	0.00388837	1
6	13272105	13272105	1	4.09467	2.08574	1.96317	0.049626	1
6	13295689	13295689	1	4.05514	1.54694	2.62139	0.0087572	1
6	13408272	13408272	1	0.805862	0.415146	1.94115	0.0522397	1
6	13408821	13408821	1	2.42848	1.08237	2.24367	0.0248534	1
6	13422348	13422348	1	11.9269	4.87578	2.44615	0.0144392	1
6	13478987	13478987	1	1.93122	0.792796	2.43596	0.0148522	1
6	13487429	13487429	1	5.25698	2.04401	2.5719	0.0101143	1
6	13488959	13488959	1	1.46288	0.500449	2.92314	0.00346522	1
6	13574609	13574609	1	23.0092	7.85564	2.92901	0.00340045	1
6	14098442	14098442	1	14.3474	7.31404	1.96162	0.049807	1
6	14117995	14117995	1	13.6981	5.15621	2.65663	0.00789268	1
6	14211511	14211511	1	15.5074	7.61088	2.03753	0.0415965	1
6	14393357	14393357	1	6.70829	3.26162	2.05674	0.0397115	1
6	14394503	14394503	1	5.21347	2.20601	2.36331	0.0181126	1
6	14600330	14600330	1	6.18742	2.81233	2.20011	0.0277994	1
6	14844811	14844811	1	3.93947	1.63584	2.40823	0.01603	1
6	15245927	15245927	1	18.311	7.58896	2.41284	0.0158286	1
6	15315415	15315415	1	6.60431	3.19175	2.06918	0.0385289	1
6	15382755	15382755	1	8.81651	4.60204	1.91578	0.055393	1
6	15384182	15384182	1	2.80737	1.40267	2.00145	0.0453435	1
6	15533588	15533588	1	5.75553	2.57291	2.23697	0.0252881	1
6	15575541	15575541	1	1.30999	0.574997	2.27825	0.0227118	1
6	15585839	15585839	1	3.83677	1.99424	1.92392	0.0543643	1
6	15612708	15612708	1	1.81462	0.812055	2.2346	0.0254438	1
6	15660352	15660352	1	16.2739	6.81779	2.38698	0.0169876	1
6	16149172	16149172	1	20.7518	8.19443	2.53242	0.0113277	1
6	16163568	16163568	1	2.37742	0.952274	2.49657	0.0125401	1
6	16217002	16217002	1	2.47742	1.23856	2.00024	0.0454744	1
6	16410046	16410046	1	1.51866	0.770585	1.97078	0.0487487	1
6	16575934	16575934	1	10.1864	5.17367	1.96889	0.0489654	1
6	16672466	16672466	1	1.39349	0.726077	1.91921	0.0549583	1
6	16684924	16684924	1	2.49693	1.28006	1.95064	0.0510999	1
6	16728819	16728819	1	3.16088	1.33239	2.37233	0.0176761	1
6	16761659	16761659	1	11.6199	5.76912	2.01416	0.0439927	1
6	17706786	17706786	1	24.0561	10.179	2.36331	0.0181127	1
6	17741527	17741527	1	1.2697	0.587442	2.16141	0.0306637	1
6	18155352	18155352	1	8.19268	4.02411	2.0359	0.0417606	1
6	19466120	19466120	1	3.48078	1.81615	1.91657	0.0552926	1
6	19664202	19664202	1	2.1621	1.09535	1.97388	0.0483954	1
6	20212076	20212076	1	16.6244	7.84893	2.11805	0.0341711	1
6	20421037	20421037	1	6.03461	3.12805	1.92919	0.053707	1
6	20437694	20437694	1	9.31423	4.8301	1.92837	0.0538085	1
6	20564922	20564922	1	1.31485	0.653652	2.01154	0.044268	1
6	20572376	20572376	1	3.80609	1.67617	2.2707	0.0231649	1
6	20952966	20952966	1	4.02613	1.68507	2.38929	0.0168811	1
6	21078709	21078709	1	11.6244	4.63548	2.50771	0.0121517	1
6	21375300	21375300	1	1.77903	0.759859	2.34126	0.0192187	1
6	21846455	21846455	1	7.80428	2.87321	2.71623	0.00660309	1
6	22569374	22569374	1	6.4061	3.28376	1.95084	0.0510758	1
6	24402878	24402878	1	15.447	7.76442	1.98946	0.0466503	1
6	24774818	24774818	1	25.6568	12.5381	2.04632	0.0407252	1
6	25266415	25266415	1	6.20441	3.15982	1.96353	0.0495843	1
6	25651880	25651880	1	2.02704	0.97313	2.08301	0.0372504	1
6	25732727	25732727	1	1.44889	0.746617	1.94061	0.0523055	1
6	25913373	25913373	1	2.43151	1.15816	2.09945	0.035777	1
6	25919370	25919370	1	8.70032	4.44031	1.9594	0.0500665	1
6	26086793	26086793	1	17.9564	6.866	2.61526	0.00891597	1
6	26156940	26156940	1	14.9343	7.08537	2.10777	0.035051	1
6	26172168	26172168	1	18.255	7.90528	2.30921	0.0209317	1
6	26223784	26223784	1	13.3612	6.36849	2.09802	0.0359033	1
6	26501583	26501583	1	2.92483	1.0844	2.69719	0.00699283	1
6	27040360	27040360	1	1.45383	0.731268	1.98809	0.0468019	1
6	27092632	27092632	1	3.73355	1.57569	2.36948	0.0178133	1
6	27132995	27132995	1	9.87969	4.17463	2.3666	0.0179522	1
6	27251186	27251186	1	9.34897	4.63571	2.01673	0.0437237	1
6	27473263	27473263	1	11.5378	5.35156	2.15597	0.0310864	1
6	27474326	27474326	1	17.6929	7.82763	2.26032	0.0238015	1
6	27753125	27753125	1	10.7926	4.94263	2.18357	0.0289941	1
6	27889272	27889272	1	7.5696	3.712	2.03922	0.0414277	1
6	27898201	27898201	1	2.57573	1.18995	2.16457	0.0304205	1
6	28141249	28141249	1	18.9105	9.05659	2.08803	0.0367949	1
6	28207504	28207504	1	3.61703	1.76537	2.04888	0.0404742	1
6	28220659	28220659	1	1.6003	0.691459	2.31438	0.020647	1
6	28468912	28468912	1	3.55231	1.47325	2.41121	0.0158997	1
6	28487270	28487270	1	3.73388	1.56687	2.38302	0.0171713	1
6	28512850	28512850	1	8.45665	3.09372	2.73349	0.00626665	1
6	28525506	28525506	1	8.66819	4.37199	1.98266	0.047405	1
6	28531601	28531601	1	1.92555	0.778074	2.47477	0.0133323	1
6	28534949	28534949	1	2.02203	0.992333	2.03765	0.0415846	1
6	28590045	28590045	1	3.26298	1.60462	2.03349	0.0420035	1
6	28640091	28640091	1	8.53368	4.30795	1.98091	0.0476008	1
6	28896936	28896936	1	18.4628	6.92508	2.66608	0.00767405	1
6	28923343	28923343	1	7.07134	3.04699	2.32076	0.0202996	1
6	28924640	28924640	1	15.9566	5.6098	2.84441	0.00444933	1
6	29457148	29457148	1	2.54793	1.25281	2.03376	0.0419753	1
6	29528764	29528764	1	5.31372	2.4823	2.14064	0.0323028	1
6	29603585	29603585	1	3.89473	1.76204	2.21036	0.0270803	1
6	29633927	29633927	1	1.94703	0.787875	2.47124	0.0134645	1
6	29670720	29670720	1	5.24398	2.56828	2.04183	0.0411688	1
6	29738599	29738599	1	8.35051	4.22217	1.97778	0.0479538	1
6	29748989	29748989	1	6.85368	3.46393	1.97859	0.0478627	1
6	29752682	29752682	1	6.15058	2.13412	2.88202	0.00395131	1
6	29800497	29800497	1	9.54036	4.69924	2.03019	0.042337	1
6	29926959	29926959	1	9.6152	4.05898	2.36887	0.0178426	1
6	29974727	29974727	1	4.05716	2.06337	1.96628	0.0492666	1
6	30060185	30060185	1	3.34374	1.42159	2.35211	0.0186674	1
6	30064115	30064115	1	1.65165	0.798751	2.06779	0.0386593	1
6	30066680	30066680	1	12.4936	6.42682	1.94397	0.0518987	1
6	30146008	30146008	1	1.5742	0.773258	2.0358	0.0417705	1
6	30152587	30152587	1	5.38818	2.49224	2.16198	0.0306198	1
6	30157164	30157164	1	5.01713	2.37727	2.11046	0.0348186	1
6	30164693	30164693	1	7.88481	3.83536	2.05582	0.0398001	1
6	30171700	30171700	1	2.03199	1.05656	1.92321	0.0544532	1
6	30186532	30186532	1	4.18921	1.85251	2.26137	0.0237362	1
6	30192228	30192228	1	9.14847	3.96783	2.30566	0.0211294	1
6	30195164	30195164	1	8.20759	3.70774	2.21364	0.0268539	1
6	30198993	30198993	1	7.01695	3.36121	2.08763	0.0368313	1
6	30205797	30205797	1	4.0204	1.57397	2.5543	0.0106401	1
6	30209517	30209517	1	5.5025	2.45207	2.24402	0.0248311	1
6	30213524	30213524	1	8.92877	3.43611	2.59851	0.00936297	1
6	30214394	30214394	1	12.4883	5.70995	2.18711	0.0287344	1
6	30260189	30260189	1	7.46435	3.64589	2.04733	0.0406255	1
6	30326671	30326671	1	10.3822	4.42774	2.34482	0.0190365	1
6	30345386	30345386	1	31.3666	14.2987	2.19367	0.0282589	1
6	30464004	30464004	1	4.5618	2.25089	2.02666	0.0426967	1
6	30555207	30555207	1	1.59477	0.746445	2.13648	0.0326402	1
6	30556799	30556799	1	12.614	5.71164	2.20846	0.0272119	1
6	30577172	30577172	1	8.7223	3.84657	2.26755	0.0233563	1
6	30611782	30611782	1	2.5787	1.23985	2.07985	0.0375396	1
6	30647004	30647004	1	20.5721	7.97703	2.57892	0.00991087	1
6	30672711	30672711	1	11.5644	5.34784	2.16244	0.0305845	1
6	30714050	30714050	1	8.01854	3.14589	2.54889	0.0108065	1
6	30721143	30721143	1	20.2274	9.25177	2.18633	0.0287915	1
6	30721932	30721932	1	6.29674	3.18882	1.97463	0.0483099	1
6	30742909	30742909	1	13.5544	6.87246	1.97228	0.0485773	1
6	30744661	30744661	1	7.0524	2.65897	2.65231	0.00799434	1
6	30758812	30758812	1	5.39154	2.51578	2.14308	0.0321064	1
6	30848198	30848198	1	3.2735	1.36947	2.39034	0.0168326	1
6	30856018	30856018	1	4.36281	2.24735	1.94131	0.0522211	1
6	30881050	30881050	1	5.08802	2.23039	2.28123	0.0225351	1
6	30883846	30883846	1	1.41536	0.691363	2.0472	0.0406388	1
6	30885791	30885791	1	1.38219	0.656208	2.10633	0.0351756	1
6	30887951	30887951	1	2.30556	0.842425	2.73681	0.00620372	1
6	30893109	30893109	1	3.87459	1.88829	2.05191	0.0401786	1
6	30903899	30903899	1	1.70653	0.859162	1.98627	0.0470034	1
6	30908105	30908105	1	24.0418	9.11581	2.63737	0.00835511	1
6	30914491	30914491	1	12.4787	5.65568	2.2064	0.0273562	1
6	30918344	30918344	1	2.42645	1.21267	2.00091	0.0454016	1
6	30942335	30942335	1	2.37069	1.21969	1.94368	0.0519339	1
6	30988807	30988807	1	13.9805	5.82779	2.39894	0.0164427	1
6	30998879	30998879	1	2.24945	0.678634	3.31468	0.000917495	1
6	31138074	31138074	1	3.09961	1.27553	2.43005	0.0150966	1
6	31154742	31154742	1	7.63399	3.76079	2.02989	0.0423676	1
6	31158395	31158395	1	11.6901	5.88814	1.98536	0.0471042	1
6	31161551	31161551	1	6.6992	3.2615	2.05402	0.0399734	1
6	31162512	31162512	1	3.53624	1.25512	2.81744	0.00484085	1
6	31198055	31198055	1	22.588	9.91357	2.2785	0.022697	1
6	31357280	31357280	1	12.7508	5.74416	2.21978	0.0264336	1
6	31366960	31366960	1	14.5731	6.19665	2.35176	0.0186846	1
6	31410747	31410747	1	9.0929	4.44303	2.04655	0.0407019	1
6	31497942	31497942	1	26.4226	12.8521	2.0559	0.0397919	1
6	31563412	31563412	1	3.21364	1.27162	2.5272	0.0114977	1
6	31630053	31630053	1	2.16108	1.12542	1.92025	0.0548269	1
6	31683500	31683500	1	2.65607	1.27409	2.08469	0.0370975	1
6	31693400	31693400	1	4.8926	1.74806	2.79887	0.00512826	1
6	31717716	31717716	1	4.57868	1.91706	2.38839	0.0169223	1
6	31728951	31728951	1	1.62135	0.791337	2.04887	0.0404744	1
6	31739889	31739889	1	11.1847	5.72184	1.95473	0.0506147	1
6	31743958	31743958	1	5.9362	1.88506	3.14907	0.00163789	1
6	31758120	31758120	1	3.55889	1.6935	2.10149	0.0355977	1
6	31779248	31779248	1	5.02117	2.17847	2.30491	0.0211716	1
6	31791708	31791708	1	5.5074	2.71511	2.02843	0.0425166	1
6	31795599	31795599	1	15.7532	5.67277	2.77698	0.0054867	1
6	31815690	31815690	1	15.2397	6.42444	2.37215	0.0176851	1
6	31859448	31859448	1	7.16556	3.64708	1.96474	0.0494442	1
6	31865969	31865969	1	8.55083	3.68621	2.31968	0.0203583	1
6	31877332	31877332	1	3.58456	1.66439	2.15367	0.0312658	1
6	31887115	31887115	1	7.0684	3.53658	1.99865	0.0456461	1
6	31888244	31888244	1	8.4107	3.74293	2.24709	0.0246344	1
6	31897496	31897496	1	2.59274	1.29712	1.99884	0.0456253	1
6	31933686	31933686	1	24.9561	12.8474	1.9425	0.0520764	1
6	31968376	31968376	1	4.12674	1.75781	2.34766	0.0188916	1
6	31971108	31971108	1	6.80704	2.57542	2.64308	0.00821566	1
6	32048582	32048582	1	1.65496	0.719786	2.29924	0.0214914	1
6	32067249	32067249	1	4.26673	1.40151	3.04439	0.00233157	1
6	32070763	32070763	1	1.667	0.817474	2.03921	0.0414291	1
6	32085859	32085859	1	2.27794	1.05023	2.16898	0.0300842	1
6	32087067	32087067	1	1.55003	0.762364	2.03319	0.0420333	1
6	32103721	32103721	1	3.5918	1.68592	2.13047	0.0331328	1
6	32116880	32116880	1	3.23816	1.19805	2.70287	0.00687442	1
6	32157646	32157646	1	6.48603	3.30499	1.9625	0.0497043	1
6	32167186	32167186	1	5.28534	2.60149	2.03166	0.0421882	1
6	32167601	32167601	1	8.57862	4.15123	2.06652	0.0387789	1
6	32169363	32169363	1	12.4681	5.28755	2.358	0.0183736	1
6	32173021	32173021	1	2.33017	1.126	2.06942	0.0385065	1
6	32184323	32184323	1	2.84597	1.47963	1.92344	0.0544251	1
6	32190490	32190490	1	28.0768	9.68417	2.89925	0.0037406	1
6	32197422	32197422	1	2.89308	1.21518	2.38079	0.0172755	1
6	32220917	32220917	1	6.80811	3.00339	2.26681	0.0234021	1
6	32224572	32224572	1	1.27861	0.65634	1.94808	0.0514051	1
6	32394806	32394806	1	4.41271	1.95886	2.2527	0.0242782	1
6	32400540	32400540	1	11.1583	5.42058	2.0585	0.0395421	1
6	32816103	32816103	1	1.44023	0.598657	2.40576	0.0161388	1
6	32843990	32843990	1	23.9982	9.78516	2.45251	0.0141865	1
6	32894272	32894272	1	12.4905	6.33857	1.97055	0.0487755	1
6	32933094	32933094	1	2.05939	1.00144	2.05643	0.0397406	1
6	32936843	32936843	1	1.82945	0.751718	2.43369	0.014946	1
6	33163243	33163243	1	6.52176	3.15637	2.06622	0.0388073	1
6	33164308	33164308	1	2.94529	1.26132	2.33509	0.0195387	1
6	33184143	33184143	1	3.06109	1.32344	2.31297	0.0207241	1
6	33185287	33185287	1	18.3281	7.69886	2.38062	0.0172835	1
6	33190748	33190748	1	7.23693	3.69238	1.95996	0.0500003	1
6	33191575	33191575	1	1.60206	0.743103	2.1559	0.0310911	1
6	33193660	33193660	1	1.31793	0.565094	2.33224	0.019688	1
6	33198121	33198121	1	2.88252	1.43649	2.00664	0.0447884	1
6	33199527	33199527	1	1.53302	0.786533	1.94909	0.0512847	1
6	33200501	33200501	1	30.4461	8.85912	3.43669	0.00058886	1
6	33208826	33208826	1	18.976	5.90281	3.21474	0.00130565	1
6	33209966	33209966	1	14.6924	5.79536	2.5352	0.0112384	1
6	33211989	33211989	1	16.3543	8.54685	1.91349	0.055685	1
6	33212851	33212851	1	1.93198	0.950313	2.03299	0.0420535	1
6	33231581	33231581	1	2.57601	1.33418	1.93078	0.0535099	1
6	33237898	33237898	1	2.4455	0.941232	2.59819	0.00937175	1
6	33277775	33277775	1	5.30558	2.70552	1.96102	0.0498768	1
6	33296107	33296107	1	5.51274	2.16238	2.54939	0.0107912	1
6	33299983	33299983	1	14.6461	6.78513	2.15855	0.0308847	1
6	33317864	33317864	1	18.9636	9.53495	1.98885	0.0467176	1
6	33321430	33321430	1	2.03433	1.01703	2.00027	0.0454716	1
6	33338921	33338921	1	6.16118	2.91674	2.11235	0.0346562	1
6	33391369	33391369	1	15.3334	4.82344	3.17893	0.00147817	1
6	33406392	33406392	1	7.89791	3.7947	2.0813	0.0374063	1
6	33418279	33418279	1	23.5179	9.0718	2.59242	0.00953046	1
6	33442339	33442339	1	3.78974	1.92795	1.96568	0.049336	1
6	33446652	33446652	1	10.8709	5.41039	2.00925	0.0445102	1
6	33454522	33454522	1	16.4369	7.67714	2.14101	0.032273	1
6	33481404	33481404	1	1.60944	0.762446	2.1109	0.0347813	1
6	33633050	33633050	1	1.66111	0.728341	2.28067	0.0225677	1
6	33777717	33777717	1	17.0049	7.12332	2.38722	0.0169764	1
6	33804021	33804021	1	2.68554	1.24367	2.15937	0.0308212	1
6	33824610	33824610	1	8.25463	3.15089	2.61978	0.00879868	1
6	33890309	33890309	1	8.39142	3.3145	2.53173	0.0113501	1
6	33898331	33898331	1	5.10668	2.52804	2.02001	0.0433821	1
6	33899169	33899169	1	6.85913	2.57513	2.66361	0.00773073	1
6	34028333	34028333	1	4.67189	2.07617	2.25025	0.0244333	1
6	34056638	34056638	1	2.78988	1.35023	2.06622	0.0388075	1
6	34105020	34105020	1	1.71758	0.862004	1.99255	0.0463111	1
6	34106746	34106746	1	4.53896	2.07515	2.18729	0.0287214	1
6	34153504	34153504	1	1.8156	0.948134	1.91492	0.0555033	1
6	34236109	34236109	1	41.9126	17.1367	2.44578	0.014454	1
6	34332698	34332698	1	2.72563	1.01965	2.67311	0.00751512	1
6	34391843	34391843	1	15.8723	7.85452	2.02079	0.0433018	1
6	34465361	34465361	1	2.41385	1.2436	1.94102	0.0522562	1
6	34544437	34544437	1	4.30764	2.15115	2.00248	0.045233	1
6	34714765	34714765	1	2.47216	1.1376	2.17313	0.0297702	1
6	34760368	34760368	1	9.97769	4.65806	2.14203	0.0321914	1
6	34911303	34911303	1	12.4594	5.62088	2.21663	0.0266483	1
6	34935698	34935698	1	1.22322	0.458278	2.66916	0.00760422	1
6	35017060	35017060	1	2.65195	1.12259	2.36235	0.0181596	1
6	35182358	35182358	1	1.85665	0.784808	2.36574	0.0179942	1
6	35478631	35478631	1	4.96323	2.23405	2.22163	0.0263086	1
6	35498236	35498236	1	4.74343	2.2003	2.15581	0.0310983	1
6	35504164	35504164	1	2.72407	1.19226	2.28479	0.0223249	1
6	35512847	35512847	1	3.51362	1.66947	2.10464	0.035323	1
6	35590710	35590710	1	16.2411	7.04445	2.30551	0.021138	1
6	35804063	35804063	1	2.35407	1.06044	2.21989	0.0264261	1
6	35805183	35805183	1	14.8249	6.4599	2.29491	0.0217381	1
6	35921269	35921269	1	21.1866	11.0684	1.91415	0.0556013	1
6	36024796	36024796	1	1.25966	0.509324	2.4732	0.0133908	1
6	36027589	36027589	1	16.197	7.95693	2.03558	0.0417927	1
6	36067434	36067434	1	2.94028	1.44957	2.02838	0.0425215	1
6	36121753	36121753	1	3.06508	1.14058	2.68729	0.00720333	1
6	36130594	36130594	1	9.49164	4.62062	2.05419	0.0399572	1
6	36207240	36207240	1	2.23615	0.961042	2.3268	0.019976	1
6	36244098	36244098	1	2.01021	0.814915	2.46677	0.0136339	1
6	36268802	36268802	1	7.61785	3.77803	2.01636	0.0437627	1
6	36340716	36340716	1	2.17018	0.777685	2.79057	0.0052616	1
6	36660309	36660309	1	3.50152	1.46857	2.38431	0.0171114	1
6	36678762	36678762	1	23.7579	9.68121	2.45402	0.0141268	1
6	36721521	36721521	1	7.20165	3.51051	2.05145	0.040223	1
6	36796610	36796610	1	4.50914	2.22889	2.02304	0.0430686	1
6	36844659	36844659	1	3.31727	1.03212	3.21402	0.00130888	1
6	36875547	36875547	1	7.71454	3.27233	2.35751	0.018398	1
6	36928811	36928811	1	8.17571	4.0979	1.9951	0.0460324	1
6	36947796	36947796	1	1.67745	0.794483	2.11137	0.0347403	1
6	37057379	37057379	1	3.19747	1.34019	2.38583	0.0170405	1
6	37171176	37171176	1	20.9077	9.4718	2.20736	0.0272886	1
6	37222528	37222528	1	2.28957	1.12595	2.03345	0.0420066	1
6	37352880	37352880	1	2.7991	1.07177	2.61165	0.00901056	1
6	37354045	37354045	1	12.7764	3.97468	3.21446	0.00130691	1
6	37433086	37433086	1	14.5551	6.32741	2.30033	0.0214297	1
6	37490125	37490125	1	2.35031	0.900511	2.60998	0.00905481	1
6	37500012	37500012	1	17.3832	7.10288	2.44735	0.014391	1
6	37512508	37512508	1	1.54961	0.786328	1.9707	0.0487587	1
6	37524226	37524226	1	1.7826	0.776501	2.29568	0.0216942	1
6	37532005	37532005	1	5.08436	2.54125	2.00073	0.0454212	1
6	37535297	37535297	1	1.80647	0.881616	2.04904	0.0404577	1
6	37543654	37543654	1	15.7759	8.13302	1.93974	0.0524117	1
6	37551439	37551439	1	2.80246	1.36031	2.06017	0.0393823	1
6	37696820	37696820	1	16.236	7.0033	2.31833	0.0204314	1
6	37914921	37914921	1	4.46808	2.26717	1.97077	0.0487499	1
6	38111585	38111585	1	2.9423	1.33605	2.20225	0.0276479	1
6	38163982	38163982	1	9.35429	4.60998	2.02914	0.042444	1
6	38595513	38595513	1	9.03607	3.93127	2.29851	0.0215327	1
6	38953906	38953906	1	2.5918	1.24451	2.08259	0.037289	1
6	38978098	38978098	1	7.30096	3.35894	2.17359	0.0297357	1
6	39669689	39669689	1	3.8971	1.97007	1.97815	0.0479114	1
6	39927812	39927812	1	3.32039	1.62595	2.04213	0.0411389	1
6	40324518	40324518	1	4.47305	2.2486	1.98926	0.0466721	1
6	40334679	40334679	1	1.77434	0.831537	2.13381	0.0328582	1
6	41072008	41072008	1	15.4298	6.22375	2.47918	0.0131685	1
6	41072721	41072721	1	5.92182	2.92437	2.02499	0.0428682	1
6	41102739	41102739	1	8.14364	3.84839	2.11612	0.0343347	1
6	41335857	41335857	1	7.69191	3.75572	2.04805	0.0405551	1
6	41428024	41428024	1	9.27127	3.79824	2.44094	0.0146492	1
6	41578807	41578807	1	0.984478	0.495669	1.98616	0.0470153	1
6	41689445	41689445	1	3.50387	1.57278	2.22782	0.0258922	1
6	41771806	41771806	1	4.63496	2.40873	1.92424	0.054325	1
6	41785030	41785030	1	1.83939	0.619463	2.96934	0.00298444	1
6	41806774	41806774	1	8.80595	4.45463	1.97681	0.0480631	1
6	41921183	41921183	1	12.3459	4.34892	2.83884	0.00452776	1
6	42092742	42092742	1	1.59457	0.745363	2.13933	0.0324092	1
6	42218440	42218440	1	5.6866	2.93629	1.93666	0.0527866	1
6	42332855	42332855	1	4.84688	2.23094	2.17257	0.0298125	1
6	42506429	42506429	1	8.19422	4.04095	2.02779	0.0425813	1
6	42510021	42510021	1	8.7529	3.7603	2.32771	0.0199273	1
6	42782072	42782072	1	19.0344	7.19709	2.64474	0.00817538	1
6	42821314	42821314	1	19.7189	7.06063	2.7928	0.00522533	1
6	42926011	42926011	1	4.73417	2.12306	2.22987	0.0257558	1
6	42932384	42932384	1	1.57061	0.723082	2.1721	0.0298479	1
6	42939111	42939111	1	7.21197	2.83575	2.54323	0.0109832	1
6	42984673	42984673	1	10.2724	4.22195	2.4331	0.0149703	1
6	43059530	43059530	1	9.00326	3.87395	2.32405	0.0201227	1
6	43076798	43076798	1	12.6218	4.98672	2.53108	0.0113712	1
6	43123142	43123142	1	5.47952	2.85869	1.9168	0.0552638	1
6	43190152	43190152	1	11.9705	4.19175	2.85572	0.00429398	1
6	43206361	43206361	1	11.9456	5.43324	2.19862	0.027905	1
6	43229073	43229073	1	10.2576	3.37117	3.04274	0.00234434	1
6	43307094	43307094	1	1.6301	0.825342	1.97506	0.0482611	1
6	43494159	43494159	1	3.43335	1.39737	2.45701	0.0140098	1
6	43517073	43517073	1	7.38057	3.62253	2.03741	0.0416091	1
6	43526745	43526745	1	5.41604	2.73902	1.97737	0.0480003	1
6	43574644	43574644	1	2.46386	1.18276	2.08314	0.0372381	1
6	43575810	43575810	1	11.802	4.59832	2.56659	0.0102704	1
6	43624605	43624605	1	6.27589	2.95461	2.1241	0.0336617	1
6	43626658	43626658	1	5.05093	2.57893	1.95854	0.0501669	1
6	43629820	43629820	1	24.2239	9.41915	2.57177	0.010118	1
6	43668434	43668434	1	2.21254	1.09183	2.02646	0.0427178	1
6	43687655	43687655	1	14.4235	7.01136	2.05716	0.0396709	1
6	43771231	43771231	1	11.3447	5.2705	2.15249	0.0313588	1
6	43823936	43823936	1	1.78899	0.853041	2.0972	0.0359762	1
6	43953974	43953974	1	1.41254	0.641268	2.20273	0.0276141	1
6	43966025	43966025	1	3.13771	1.56456	2.00549	0.0449111	1
6	44001398	44001398	1	1.49888	0.771571	1.94263	0.0520604	1
6	44022441	44022441	1	4.13026	2.1102	1.95728	0.0503148	1
6	44035339	44035339	1	4.23176	2.13789	1.97941	0.0477697	1
6	44087235	44087235	1	1.96083	0.973294	2.01463	0.0439432	1
6	44246359	44246359	1	30.3845	15.0114	2.0241	0.04296	1
6	44249199	44249199	1	1.78936	0.893489	2.00267	0.0452131	1
6	44261812	44261812	1	5.73966	2.43246	2.35962	0.0182939	1
6	44285736	44285736	1	1.67543	0.736093	2.27611	0.0228393	1
6	44286351	44286351	1	7.00274	2.68983	2.60341	0.00923002	1
6	44287098	44287098	1	4.07279	1.4853	2.74207	0.00610541	1
6	44295778	44295778	1	3.51718	1.65531	2.12479	0.0336042	1
6	44297958	44297958	1	5.11364	2.45596	2.08213	0.0373304	1
6	44387549	44387549	1	18.706	8.39801	2.22743	0.0259184	1
6	44727689	44727689	1	3.22847	1.50942	2.13888	0.0324453	1
6	44738527	44738527	1	13.6843	4.43707	3.08407	0.00204186	1
6	45422122	45422122	1	13.7496	6.18978	2.22134	0.0263277	1
6	45577684	45577684	1	9.97636	5.04071	1.97916	0.0477983	1
6	45641200	45641200	1	2.95155	1.48109	1.99281	0.0462817	1
6	45697759	45697759	1	2.63128	1.30164	2.02151	0.0432266	1
6	45813083	45813083	1	4.78555	2.14877	2.22711	0.0259398	1
6	46129957	46129957	1	21.4353	7.69416	2.78592	0.00533766	1
6	46881408	46881408	1	18.9362	6.23842	3.03541	0.0024021	1
6	46903435	46903435	1	3.17434	1.23832	2.56343	0.0103645	1
6	47680234	47680234	1	1.41828	0.628922	2.25509	0.0241276	1
6	47782049	47782049	1	8.55856	3.70761	2.30838	0.0209781	1
6	47810957	47810957	1	6.37795	3.26494	1.95347	0.0507645	1
6	47822862	47822862	1	3.21983	1.43633	2.2417	0.0249805	1
6	50845627	50845627	1	1.57134	0.797518	1.97029	0.0488051	1
6	51531860	51531860	1	2.57717	1.17041	2.20194	0.0276698	1
6	51603799	51603799	1	3.47104	1.57166	2.20852	0.0272082	1
6	52420239	52420239	1	24.7479	12.5233	1.97615	0.0481383	1
6	52424005	52424005	1	7.44147	3.02482	2.46013	0.0138886	1
6	52577582	52577582	1	9.03776	4.4948	2.01072	0.0443553	1
6	52595465	52595465	1	2.2359	0.904505	2.47196	0.0134374	1
6	52664449	52664449	1	7.7225	3.27482	2.35815	0.0183665	1
6	53065279	53065279	1	10.7943	5.55387	1.94356	0.0519488	1
6	53417295	53417295	1	5.76867	2.8326	2.03652	0.0416977	1
6	53502686	53502686	1	12.1198	4.9657	2.4407	0.0146587	1
6	53545057	53545057	1	23.1404	8.12528	2.84795	0.00440019	1
6	53547468	53547468	1	2.18651	1.08282	2.01926	0.0434599	1
6	53687475	53687475	1	4.63533	2.04745	2.26396	0.0235769	1
6	53794549	53794549	1	13.9195	6.32188	2.2018	0.0276795	1
6	53795254	53795254	1	14.6577	5.08247	2.88397	0.00392691	1
6	53895958	53895958	1	11.1736	5.129	2.17852	0.0293673	1
6	53929902	53929902	1	5.9967	2.61284	2.29509	0.0217281	1
6	54315980	54315980	1	2.64302	1.34637	1.96307	0.0496376	1
6	55449357	55449357	1	1.69784	0.842332	2.01565	0.0438367	1
6	55528379	55528379	1	8.02188	2.61707	3.06521	0.00217516	1
6	56643602	56643602	1	9.9038	4.99251	1.98373	0.0472856	1
6	56663211	56663211	1	11.3572	5.54736	2.04732	0.0406269	1
6	56807545	56807545	1	1.65781	0.82992	1.99755	0.0457652	1
6	57046458	57046458	1	27.5876	13.2016	2.08971	0.0366437	1
6	57089980	57089980	1	43.9429	14.427	3.04587	0.00232006	1
6	63572526	63572526	1	16.8383	5.81585	2.89525	0.0037886	1
6	63764140	63764140	1	10.9064	4.33717	2.51464	0.0119153	1
6	67885532	67885532	1	3.48787	1.57659	2.21228	0.0269471	1
6	68975247	68975247	1	2.64944	1.20907	2.19131	0.0284294	1
6	69862213	69862213	1	5.26276	2.53765	2.07387	0.0380912	1
6	69867713	69867713	1	5.82968	2.6981	2.16066	0.0307215	1
6	70108104	70108104	1	1.60814	0.79883	2.01312	0.0441021	1
6	70566933	70566933	1	17.18	6.77427	2.53607	0.0112105	1
6	70627523	70627523	1	10.8143	5.17329	2.0904	0.0365815	1
6	70667690	70667690	1	12.8198	5.09142	2.51792	0.0118049	1
6	70669386	70669386	1	3.8813	1.70566	2.27554	0.0228733	1
6	70857997	70857997	1	7.31386	3.43758	2.12762	0.0333689	1
6	70956359	70956359	1	3.56278	1.52447	2.33706	0.0194361	1
6	71342099	71342099	1	2.10381	0.755303	2.78539	0.00534641	1
6	71886862	71886862	1	5.76817	1.94226	2.96983	0.00297963	1
6	72623156	72623156	1	73.9395	26.2867	2.81281	0.00491106	1
6	73310322	73310322	1	24.5472	8.46696	2.89917	0.00374147	1
6	73452350	73452350	1	23.9609	7.73926	3.09602	0.00196139	1
6	73458468	73458468	1	12.1019	4.87442	2.48274	0.0130376	1
6	73644581	73644581	1	3.4539	1.49092	2.31663	0.020524	1
6	75201731	75201731	1	1.75629	0.718042	2.44594	0.0144477	1
6	75244034	75244034	1	11.9765	5.51053	2.17339	0.0297509	1
6	75356873	75356873	1	3.43771	1.51367	2.27112	0.0231399	1
6	75360714	75360714	1	5.63677	2.63387	2.14011	0.0323461	1
6	75927036	75927036	1	3.68546	1.58615	2.32352	0.020151	1
6	75935072	75935072	1	23.7347	11.1469	2.12927	0.0332316	1
6	76231233	76231233	1	5.93904	1.77793	3.34042	0.000836522	1
6	76558728	76558728	1	1.95757	1.00611	1.94568	0.0516932	1
6	77936099	77936099	1	4.93661	1.92429	2.56542	0.0103052	1
6	79078618	79078618	1	17.5042	7.04687	2.48396	0.012993	1
6	79234681	79234681	1	5.4305	2.74675	1.97706	0.0480348	1
6	79269427	79269427	1	1.64902	0.842011	1.95843	0.05018	1
6	79630352	79630352	1	1.78445	0.890031	2.00493	0.0449704	1
6	80029797	80029797	1	1.82706	0.936563	1.95081	0.0510792	1
6	81752724	81752724	1	14.904	7.25255	2.055	0.0398792	1
6	81756644	81756644	1	0.886001	0.43797	2.02297	0.0430761	1
6	81761741	81761741	1	9.37766	4.73721	1.97958	0.0477513	1
6	82244508	82244508	1	1.98834	0.797072	2.49455	0.0126116	1
6	83137373	83137373	1	9.19261	4.67216	1.96753	0.0491222	1
6	83229634	83229634	1	13.8502	5.68638	2.43568	0.014864	1
6	83517507	83517507	1	5.24099	2.20269	2.37936	0.0173427	1
6	83594316	83594316	1	3.61077	1.77796	2.03085	0.0422698	1
6	83859544	83859544	1	6.94726	3.59459	1.9327	0.0532732	1
6	85450243	85450243	1	8.84319	4.33155	2.04157	0.0411938	1
6	85537632	85537632	1	12.6633	5.25432	2.41006	0.0159497	1
6	85660555	85660555	1	2.52017	1.13804	2.21448	0.0267959	1
6	86358221	86358221	1	5.9389	2.75926	2.15235	0.0313696	1
6	87017787	87017787	1	4.47817	2.1827	2.05167	0.0402021	1
6	87702441	87702441	1	5.64559	2.28576	2.46989	0.0135153	1
6	88719943	88719943	1	9.56278	4.9119	1.94686	0.0515516	1
6	89021670	89021670	1	7.96117	3.90269	2.03992	0.0413586	1
6	89044993	89044993	1	1.08007	0.509966	2.11793	0.034181	1
6	89117415	89117415	1	17.4378	7.7809	2.2411	0.0250195	1
6	89146031	89146031	1	17.5099	7.00485	2.49968	0.0124304	1
6	89273234	89273234	1	6.38578	3.13008	2.04013	0.0413372	1
6	89316248	89316248	1	1.76023	0.900506	1.95471	0.0506171	1
6	89352908	89352908	1	25.5162	9.20646	2.77156	0.00557887	1
6	89409990	89409990	1	9.56412	3.22424	2.96632	0.00301389	1
6	89562167	89562167	1	7.82473	3.83275	2.04154	0.0411968	1
6	89567113	89567113	1	7.13658	3.72186	1.91748	0.0551775	1
6	89602528	89602528	1	7.4438	3.10629	2.39636	0.0165586	1
6	89638662	89638662	1	26.7396	13.6963	1.95232	0.0509001	1
6	89668279	89668279	1	9.93578	5.09936	1.94844	0.0513628	1
6	90588146	90588146	1	3.99657	1.89833	2.10531	0.0352647	1
6	93799262	93799262	1	2.43181	1.10213	2.20646	0.0273518	1
6	94254824	94254824	1	3.00877	1.42208	2.11575	0.0343662	1
6	94361111	94361111	1	6.58687	2.99401	2.20001	0.0278059	1
6	95690528	95690528	1	3.53867	1.66379	2.12688	0.0334304	1
6	96924690	96924690	1	10.482	5.17353	2.02608	0.0427567	1
6	96991886	96991886	1	5.63546	2.25281	2.50153	0.0123659	1
6	97717708	97717708	1	6.3012	2.43191	2.59105	0.00956824	1
6	98024494	98024494	1	2.66001	1.32169	2.01258	0.0441587	1
6	98040965	98040965	1	2.97183	1.38211	2.15021	0.0315386	1
6	98947709	98947709	1	15.8111	6.96266	2.27084	0.0231564	1
6	99425351	99425351	1	19.0308	9.91776	1.91886	0.0550018	1
6	99515585	99515585	1	16.2682	7.19454	2.26119	0.0237478	1
6	99568662	99568662	1	12.156	4.71841	2.57628	0.00998685	1
6	100463869	100463869	1	3.45643	1.24234	2.7822	0.00539912	1
6	104830782	104830782	1	9.79803	4.68203	2.09269	0.0363771	1
6	105137368	105137368	1	5.11898	2.31236	2.21375	0.0268463	1
6	105278002	105278002	1	10.8676	5.4763	1.98448	0.0472021	1
6	105981734	105981734	1	2.47894	1.00792	2.45947	0.0139143	1
6	106049666	106049666	1	1.40682	0.488761	2.87833	0.00399789	1
6	106072673	106072673	1	5.39023	2.72864	1.97543	0.0482197	1
6	106113648	106113648	1	9.99743	4.5061	2.21864	0.026511	1
6	106272602	106272602	1	1.23293	0.476519	2.58737	0.00967116	1
6	106322877	106322877	1	3.20797	1.56761	2.04642	0.0407155	1
6	106360871	106360871	1	14.0598	4.95415	2.83799	0.00453989	1
6	106509508	106509508	1	1.44733	0.656518	2.20455	0.0274855	1
6	106510512	106510512	1	20.648	6.78396	3.04364	0.00233733	1
6	107115709	107115709	1	11.2202	5.27074	2.12878	0.0332729	1
6	107352732	107352732	1	0.916071	0.411428	2.22656	0.0259764	1
6	107455289	107455289	1	3.74094	1.68149	2.22478	0.0260962	1
6	107460661	107460661	1	8.90846	3.74654	2.37778	0.0174171	1
6	107766796	107766796	1	1.21177	0.603239	2.00878	0.0445608	1
6	107811758	107811758	1	2.50865	1.17673	2.13189	0.0330159	1
6	107824334	107824334	1	37.1344	16.76	2.21565	0.0267152	1
6	107903305	107903305	1	9.1876	3.42998	2.67861	0.00739275	1
6	107958498	107958498	1	9.57487	4.42667	2.163	0.0305415	1
6	108003033	108003033	1	5.8785	2.72834	2.1546	0.0311928	1
6	108062011	108062011	1	7.34068	3.55301	2.06604	0.0388244	1
6	108261418	108261418	1	12.5313	4.73548	2.64627	0.00813855	1
6	108294408	108294408	1	5.69418	2.62822	2.16656	0.0302685	1
6	108447447	108447447	1	11.637	4.47917	2.59803	0.009376	1
6	108838144	108838144	1	2.39686	1.00266	2.39049	0.0168257	1
6	108925137	108925137	1	4.68883	1.90138	2.46601	0.0136629	1
6	109094689	109094689	1	10.387	3.86692	2.68613	0.00722856	1
6	109202450	109202450	1	1.36539	0.617444	2.21137	0.0270106	1
6	109441210	109441210	1	26.588	10.2356	2.5976	0.00938782	1
6	109447301	109447301	1	3.2038	1.54347	2.07572	0.0379203	1
6	110654490	110654490	1	1.15213	0.517763	2.22521	0.026067	1
6	110875379	110875379	1	23.2854	11.1165	2.09467	0.0362	1
6	110875945	110875945	1	19.4732	7.62297	2.55454	0.0106329	1
6	110981980	110981980	1	12.7878	6.16232	2.07517	0.0379712	1
6	111087557	111087557	1	12.3747	5.56652	2.22307	0.0262112	1
6	111266807	111266807	1	25.3899	9.91638	2.56041	0.010455	1
6	111625799	111625799	1	3.19708	1.62618	1.96601	0.0492971	1
6	111794719	111794719	1	1.7068	0.780251	2.1875	0.0287058	1
6	111873513	111873513	1	9.56515	4.45506	2.14703	0.031791	1
6	112043738	112043738	1	18.4173	8.21501	2.24191	0.0249674	1
6	112087309	112087309	1	10.0903	3.60131	2.80185	0.00508099	1
6	113813247	113813247	1	11.6536	5.65427	2.06103	0.0393003	1
6	113957274	113957274	1	8.55536	3.42961	2.49456	0.0126114	1
6	113981299	113981299	1	6.1282	3.1403	1.95147	0.0510014	1
6	116100959	116100959	1	23.7905	8.36254	2.84489	0.0044427	1
6	116280084	116280084	1	16.7362	8.3153	2.0127	0.0441459	1
6	116371680	116371680	1	17.6681	6.72779	2.62614	0.00863593	1
6	116872994	116872994	1	6.88264	3.39388	2.02796	0.0425645	1
6	116876934	116876934	1	3.60038	1.51463	2.37707	0.0174507	1
6	117483506	117483506	1	14.265	5.51475	2.5867	0.00968997	1
6	117574557	117574557	1	22.1419	6.10863	3.62469	0.000289309	1
6	117675306	117675306	1	8.29006	2.62927	3.15299	0.00161608	1
6	117908142	117908142	1	6.31042	2.16226	2.91844	0.0035179	1
6	118354934	118354934	1	2.63233	0.926352	2.84161	0.00448867	1
6	118918534	118918534	1	6.61317	2.78903	2.37114	0.0177335	1
6	119078948	119078948	1	13.1268	6.56577	1.99927	0.0455792	1
6	121753176	121753176	1	6.10932	2.37674	2.57047	0.0101562	1
6	122081943	122081943	1	4.82289	2.42253	1.99085	0.0464978	1
6	122399528	122399528	1	30.2838	12.694	2.38568	0.0170477	1
6	125301911	125301911	1	21.7506	9.23718	2.35468	0.0185389	1
6	125749238	125749238	1	14.9421	5.63205	2.65304	0.00797698	1
6	125751524	125751524	1	2.13807	0.858876	2.48938	0.0127967	1
6	125873920	125873920	1	10.4022	5.31453	1.95732	0.0503104	1
6	125986783	125986783	1	11.9798	4.99023	2.40065	0.0163661	1
6	125989678	125989678	1	6.66324	2.89871	2.29869	0.0215226	1
6	126042280	126042280	1	9.78548	4.12949	2.36966	0.0178044	1
6	126339350	126339350	1	6.06595	3.07239	1.97434	0.0483425	1
6	126773564	126773564	1	2.0848	0.751745	2.77328	0.00554943	1
6	126812257	126812257	1	7.84651	3.78802	2.0714	0.0383213	1
6	127075804	127075804	1	1.76156	0.82547	2.134	0.0328425	1
6	127162954	127162954	1	3.91574	1.76296	2.22112	0.026343	1
6	127514907	127514907	1	2.66107	1.35935	1.95761	0.0502753	1
6	127659005	127659005	1	8.53208	3.62738	2.35213	0.0186662	1
6	128761927	128761927	1	6.37627	3.25227	1.96056	0.0499303	1
6	129482717	129482717	1	1.54131	0.794889	1.93903	0.0524981	1
6	129606350	129606350	1	12.669	5.12883	2.47015	0.0135058	1
6	129844345	129844345	1	12.685	5.60424	2.26346	0.0236073	1
6	129863007	129863007	1	10.4749	3.79626	2.75927	0.00579301	1
6	129981781	129981781	1	2.68284	1.05436	2.54453	0.0109426	1
6	130019710	130019710	1	19.2671	7.59599	2.53648	0.0111974	1
6	130116289	130116289	1	5.65881	2.1198	2.6695	0.00759636	1
6	130216440	130216440	1	5.39777	2.20935	2.44315	0.0145598	1
6	130365719	130365719	1	13.6316	3.53113	3.8604	0.000113203	1
6	130420837	130420837	1	7.28824	3.40758	2.13883	0.0324495	1
6	130467469	130467469	1	2.58034	1.34113	1.924	0.0543542	1
6	130520498	130520498	1	1.78205	0.885738	2.01194	0.0442264	1
6	131510403	131510403	1	1.54344	0.726006	2.12593	0.0335093	1
6	131574134	131574134	1	6.74671	2.66765	2.52908	0.0114361	1
6	131637040	131637040	1	14.4828	4.50777	3.21285	0.00131425	1
6	131807867	131807867	1	17.3593	6.39829	2.71311	0.00666546	1
6	132143935	132143935	1	6.28036	2.84176	2.21002	0.0271036	1
6	132375251	132375251	1	11.5656	6.01841	1.92171	0.0546423	1
6	132471089	132471089	1	3.54017	1.56048	2.26864	0.02329	1
6	132625494	132625494	1	9.75882	4.11241	2.37302	0.0176434	1
6	132729310	132729310	1	11.8009	5.58169	2.11422	0.0344967	1
6	132758847	132758847	1	7.29746	3.66888	1.98901	0.0466997	1
6	133834648	133834648	1	2.17871	1.00051	2.1776	0.029436	1
6	133837843	133837843	1	2.05862	0.878278	2.34393	0.019082	1
6	133854259	133854259	1	3.14428	1.6089	1.95431	0.0506647	1
6	134077733	134077733	1	5.87911	3.01593	1.94935	0.0512532	1
6	134093451	134093451	1	1.76451	0.799011	2.20837	0.0272187	1
6	134175202	134175202	1	10.0893	3.11831	3.23551	0.00121425	1
6	134200424	134200424	1	10.9251	5.31277	2.05638	0.0397462	1
6	134207639	134207639	1	1.62235	0.756272	2.14519	0.031938	1
6	134268377	134268377	1	16.5932	6.82491	2.43128	0.0150458	1
6	134317742	134317742	1	8.98172	4.59654	1.95402	0.0506993	1
6	134636323	134636323	1	13.0717	6.8043	1.92109	0.0547202	1
6	134866796	134866796	1	1.5352	0.733003	2.09439	0.0362249	1
6	134883059	134883059	1	10.535	4.11518	2.56002	0.0104665	1
6	134920511	134920511	1	2.37017	1.08799	2.17848	0.0293706	1
6	135183271	135183271	1	13.2743	5.8457	2.27077	0.0231606	1
6	136064996	136064996	1	7.46789	3.50463	2.13086	0.0331004	1
6	136235324	136235324	1	7.71623	3.33145	2.31618	0.0205486	1
6	136250280	136250280	1	20.3617	9.30337	2.18863	0.0286236	1
6	136630101	136630101	1	6.36957	3.30157	1.92925	0.0536996	1
6	136922530	136922530	1	13.1083	3.29249	3.98127	6.85467e-05	1
6	137259300	137259300	1	4.15994	2.12272	1.95972	0.0500281	1
6	138161478	138161478	1	6.87863	3.3361	2.06188	0.0392193	1
6	138290614	138290614	1	1.49273	0.601917	2.47996	0.0131399	1
6	138333897	138333897	1	10.2667	4.56133	2.2508	0.024398	1
6	138371780	138371780	1	3.99899	1.61488	2.47635	0.0132735	1
6	138424395	138424395	1	11.2103	5.42482	2.06647	0.0387837	1
6	138848996	138848996	1	7.95851	3.82416	2.08111	0.0374234	1
6	138988505	138988505	1	28.079	9.96285	2.81837	0.00482685	1
6	139269240	139269240	1	8.43383	3.05387	2.76168	0.00575045	1
6	139374523	139374523	1	15.8296	6.35654	2.49028	0.0127642	1
6	139375910	139375910	1	31.0984	14.7945	2.10202	0.0355515	1
6	139403234	139403234	1	2.19291	1.09868	1.99594	0.0459403	1
6	139437227	139437227	1	10.4514	5.20093	2.00952	0.0444818	1
6	139679957	139679957	1	0.839318	0.403035	2.08249	0.0372976	1
6	140586276	140586276	1	8.8625	3.18803	2.77993	0.00543702	1
6	141487703	141487703	1	2.9309	1.45071	2.02032	0.0433499	1
6	142088141	142088141	1	1.85962	0.888003	2.09416	0.0362455	1
6	142187464	142187464	1	1.33161	0.690255	1.92915	0.0537119	1
6	142300737	142300737	1	1.94984	0.899625	2.16739	0.030205	1
6	142637970	142637970	1	9.72798	4.19227	2.32046	0.0203161	1
6	142926634	142926634	1	21.6546	8.62692	2.51012	0.0120689	1
6	143234035	143234035	1	5.11391	2.53055	2.02087	0.0432937	1
6	143511717	143511717	1	20.8871	10.8344	1.92786	0.0538728	1
6	143677920	143677920	1	22.4491	9.51308	2.35981	0.0182843	1
6	143843512	143843512	1	8.80536	3.81603	2.30747	0.0210287	1
6	144008771	144008771	1	1.58139	0.678799	2.32969	0.0198224	1
6	144667952	144667952	1	3.82588	1.92569	1.98676	0.0469494	1
6	144844849	144844849	1	17.7907	7.27822	2.44438	0.0145102	1
6	145814967	145814967	1	3.47253	1.58925	2.18501	0.0288882	1
6	145891829	145891829	1	1.59593	0.788151	2.02491	0.042877	1
6	145963659	145963659	1	13.1491	6.07237	2.16539	0.0303577	1
6	146430453	146430453	1	2.68781	1.34683	1.99566	0.0459709	1
6	146805044	146805044	1	8.77931	4.54615	1.93115	0.0534643	1
6	146850423	146850423	1	1.84953	0.93454	1.97908	0.0478074	1
6	147132938	147132938	1	1.70142	0.845854	2.01148	0.0442743	1
6	147407153	147407153	1	8.50667	3.29345	2.5829	0.0097973	1
6	148438821	148438821	1	4.0964	1.3419	3.05268	0.00226808	1
6	148611550	148611550	1	7.47643	3.67415	2.03487	0.0418637	1
6	148746490	148746490	1	5.25218	2.48659	2.1122	0.0346694	1
6	148747043	148747043	1	11.8357	5.52889	2.14069	0.0322988	1
6	148748315	148748315	1	16.0072	5.54389	2.88735	0.00388496	1
6	148836522	148836522	1	4.72352	2.26405	2.08631	0.0369504	1
6	149243912	149243912	1	12.1084	5.69732	2.12527	0.0335639	1
6	149424087	149424087	1	18.3407	6.80654	2.69457	0.00704793	1
6	149430278	149430278	1	10.2202	3.13176	3.26341	0.00110081	1
6	149493794	149493794	1	0.981447	0.409245	2.39819	0.0164764	1
6	149518751	149518751	1	11.58	6.00041	1.92986	0.0536239	1
6	149546222	149546222	1	15.5003	4.99418	3.10368	0.00191133	1
6	149566181	149566181	1	4.38174	2.10174	2.08482	0.0370859	1
6	149577150	149577150	1	19.9102	7.89186	2.52287	0.01164	1
6	149648834	149648834	1	17.7249	6.16623	2.87451	0.00404651	1
6	149746625	149746625	1	17.5203	7.17183	2.44293	0.0145687	1
6	149749858	149749858	1	7.05002	3.49468	2.01736	0.043658	1
6	149938998	149938998	1	11.6676	5.07154	2.30061	0.0214137	1
6	150005197	150005197	1	13.4367	4.76082	2.82235	0.00476733	1
6	150037993	150037993	1	9.97258	4.68428	2.12895	0.0332586	1
6	150905654	150905654	1	6.583	3.21456	2.04787	0.040573	1
6	151229782	151229782	1	1.62482	0.841897	1.92996	0.0536123	1
6	151807401	151807401	1	9.88794	4.71901	2.09534	0.0361406	1
6	152246449	152246449	1	10.3118	4.30401	2.39585	0.0165817	1
6	152636997	152636997	1	20.4445	8.59157	2.3796	0.0173314	1
6	152750720	152750720	1	1.76923	0.721765	2.45126	0.0142356	1
6	152974573	152974573	1	8.97694	4.23377	2.12032	0.0339794	1
6	153553953	153553953	1	3.00574	1.44421	2.08124	0.0374123	1
6	154038569	154038569	1	2.27355	1.0558	2.15339	0.031288	1
6	154085020	154085020	1	4.41055	1.47945	2.98122	0.00287106	1
6	154437044	154437044	1	3.18563	1.57523	2.02233	0.043142	1
6	154479650	154479650	1	3.74797	1.95869	1.91351	0.0556828	1
6	154995708	154995708	1	5.34445	2.73172	1.95644	0.0504132	1
6	155012218	155012218	1	11.2464	5.59483	2.01014	0.044416	1
6	156360163	156360163	1	13.6043	5.55561	2.44874	0.0143356	1
6	156777332	156777332	1	19.7522	7.7613	2.54496	0.0109291	1
6	156778240	156778240	1	16.1864	6.20812	2.6073	0.0091259	1
6	156779427	156779427	1	19.331	5.85611	3.30099	0.00096344	1
6	156819812	156819812	1	1.96926	0.836841	2.35321	0.018612	1
6	156847699	156847699	1	3.96838	1.78375	2.22474	0.0260985	1
6	156953053	156953053	1	3.55329	1.55843	2.28004	0.0226053	1
6	157021599	157021599	1	12.4154	5.04987	2.45856	0.0139496	1
6	157184496	157184496	1	3.17983	1.01487	3.13323	0.00172891	1
6	157193845	157193845	1	5.22537	2.65543	1.9678	0.0490905	1
6	157206429	157206429	1	10.1538	4.82559	2.10416	0.0353649	1
6	157324532	157324532	1	12.0318	4.75186	2.53201	0.011341	1
6	157516530	157516530	1	7.00441	2.86883	2.44155	0.0146242	1
6	157597105	157597105	1	14.622	4.93388	2.96358	0.00304078	1
6	157607169	157607169	1	3.56505	1.21755	2.92806	0.00341082	1
6	157673886	157673886	1	1.18472	0.552026	2.14612	0.0318633	1
6	157758981	157758981	1	5.48274	1.75532	3.1235	0.00178715	1
6	158016722	158016722	1	3.72032	1.75406	2.12097	0.0339244	1
6	158018836	158018836	1	12.2934	6.02915	2.039	0.04145	1
6	158023129	158023129	1	8.43046	3.36988	2.50171	0.0123594	1
6	158032561	158032561	1	7.88021	3.27041	2.40955	0.0159724	1
6	158464988	158464988	1	2.72486	1.26375	2.15617	0.0310701	1
6	158536817	158536817	1	15.6985	5.92782	2.64827	0.00809046	1
6	158738401	158738401	1	1.72167	0.828049	2.07919	0.0376001	1
6	158887594	158887594	1	7.23836	2.92749	2.47255	0.0134153	1
6	158939672	158939672	1	2.07418	1.04013	1.99416	0.0461349	1
6	158999930	158999930	1	10.3154	4.1282	2.49876	0.0124628	1
6	159002607	159002607	1	1.63668	0.773344	2.11636	0.0343142	1
6	159068555	159068555	1	8.07058	4.16427	1.93805	0.0526168	1
6	159075040	159075040	1	8.92508	3.97062	2.24778	0.0245904	1
6	159525276	159525276	1	4.24181	1.60726	2.63915	0.00831139	1
6	159726879	159726879	1	12.1554	3.91544	3.10449	0.00190608	1
6	159762071	159762071	1	7.01641	3.29426	2.12989	0.0331808	1
6	159762573	159762573	1	29.304	13.8117	2.12168	0.0338649	1
6	159789573	159789573	1	9.68863	4.32737	2.23892	0.0251613	1
6	159878932	159878932	1	10.3807	4.90097	2.1181	0.0341665	1
6	159968818	159968818	1	14.7712	7.57626	1.94966	0.0512162	1
6	160006314	160006314	1	1.75588	0.822063	2.13595	0.0326837	1
6	160047310	160047310	1	15.0168	7.40162	2.02885	0.0424735	1
6	160070045	160070045	1	11.0491	5.03105	2.19618	0.0280794	1
6	160076069	160076069	1	7.74479	3.17518	2.43916	0.0147213	1
6	160080233	160080233	1	5.92922	2.90235	2.0429	0.0410623	1
6	160275777	160275777	1	4.97872	1.88095	2.64692	0.00812277	1
6	160990252	160990252	1	4.99814	2.14384	2.33139	0.0197327	1
6	161161296	161161296	1	10.8381	4.77262	2.2709	0.0231532	1
6	161646655	161646655	1	3.05136	1.37506	2.21907	0.026482	1
6	162343393	162343393	1	2.69605	1.19832	2.24985	0.0244585	1
6	163321880	163321880	1	5.45339	2.15109	2.53517	0.0112392	1
6	163415212	163415212	1	11.8088	6.161	1.91669	0.0552768	1
6	163586328	163586328	1	2.94396	1.52596	1.92925	0.0536992	1
6	163590465	163590465	1	2.88752	1.13169	2.5515	0.0107259	1
6	164144941	164144941	1	9.52375	3.33544	2.85532	0.00429936	1
6	164193923	164193923	1	5.19474	1.55374	3.34337	0.000827676	1
6	164347668	164347668	1	5.46917	2.70304	2.02334	0.0430381	1
6	164396303	164396303	1	3.19595	1.58061	2.02197	0.0431794	1
6	165661533	165661533	1	2.77678	1.41179	1.96685	0.0492	1
6	165662266	165662266	1	3.8613	1.66086	2.32488	0.0200785	1
6	165726545	165726545	1	9.20773	4.48663	2.05226	0.0401447	1
6	165727072	165727072	1	2.96795	1.53774	1.93007	0.053598	1
6	165819532	165819532	1	1.95301	0.776018	2.51671	0.0118457	1
6	165988047	165988047	1	11.0007	5.52988	1.98932	0.0466658	1
6	166168717	166168717	1	15.3686	6.14823	2.49968	0.0124307	1
6	166236147	166236147	1	2.36295	1.12856	2.09378	0.0362795	1
6	166307508	166307508	1	8.39232	3.97371	2.11196	0.0346901	1
6	166422869	166422869	1	11.158	5.5633	2.00564	0.0448949	1
6	166627465	166627465	1	13.1112	6.18477	2.11992	0.0340125	1
6	166628160	166628160	1	9.6082	4.85886	1.97746	0.0479897	1
6	166721663	166721663	1	4.38884	2.00349	2.1906	0.028481	1
6	166722943	166722943	1	10.8575	5.1334	2.11507	0.0344244	1
6	166830221	166830221	1	3.05968	1.28533	2.38046	0.0172909	1
6	166959744	166959744	1	1.41395	0.72645	1.94639	0.0516083	1
6	166998017	166998017	1	11.7876	5.0745	2.3229	0.0201845	1
6	167860792	167860792	1	5.90437	3.05928	1.92999	0.0536085	1
6	167908599	167908599	1	7.07925	3.40184	2.08101	0.0374331	1
6	168132826	168132826	1	2.08133	0.754254	2.75945	0.00578982	1
6	168133357	168133357	1	1.96546	0.778747	2.52387	0.011607	1
6	168149887	168149887	1	6.88151	3.40749	2.01953	0.0434326	1
6	168193390	168193390	1	2.18386	1.08816	2.00693	0.0447567	1
6	168263822	168263822	1	1.72849	0.784585	2.20306	0.0275908	1
6	168280946	168280946	1	3.30051	1.06255	3.10621	0.00189505	1
6	168517535	168517535	1	6.67187	2.94449	2.26588	0.0234586	1
6	168706543	168706543	1	5.42604	2.37015	2.28932	0.0220608	1
6	168910485	168910485	1	6.52878	3.37635	1.93368	0.0531524	1
6	169166713	169166713	1	2.28499	1.15435	1.97945	0.0477651	1
6	169167252	169167252	1	11.0854	5.5671	1.99122	0.0464562	1
6	169213276	169213276	1	9.8124	4.2457	2.31114	0.0208251	1
6	169241918	169241918	1	8.22981	3.23739	2.54211	0.0110186	1
6	169326380	169326380	1	12.1756	5.89145	2.06665	0.038767	1
6	169424556	169424556	1	3.38554	1.11147	3.046	0.00231911	1
6	169638568	169638568	1	6.1564	2.55167	2.4127	0.0158349	1
6	169659466	169659466	1	13.5959	6.56159	2.07204	0.0382612	1
6	169667917	169667917	1	15.9389	7.69444	2.07148	0.0383135	1
6	169790192	169790192	1	16.356	7.96301	2.054	0.039976	1
6	169810331	169810331	1	1.4951	0.752796	1.98606	0.0470262	1
6	169838538	169838538	1	3.31339	1.70807	1.93985	0.0523984	1
6	170022990	170022990	1	2.88786	1.43742	2.00907	0.0445301	1
6	170167842	170167842	1	4.38973	1.74249	2.51923	0.011761	1
6	170250632	170250632	1	1.27783	0.585453	2.18264	0.0290621	1
6	170252418	170252418	1	7.51989	2.32845	3.22956	0.00123979	1
6	170269766	170269766	1	3.18304	1.12549	2.82813	0.00468202	1
6	170283989	170283989	1	10.6732	5.53729	1.92752	0.0539153	1
6	170289678	170289678	1	14.6921	6.36758	2.30733	0.0210365	1
6	170424361	170424361	1	1.67977	0.716801	2.34342	0.0191077	1
6	170536818	170536818	1	4.54968	2.01699	2.25568	0.0240909	1
6	170550524	170550524	1	5.98797	2.18554	2.73981	0.00614748	1
6	170584856	170584856	1	11.3886	5.31043	2.14458	0.0319865	1
7	138882	138882	1	1.64431	0.812832	2.02294	0.0430792	1
7	478166	478166	1	2.85765	0.869244	3.28752	0.00101076	1
7	522537	522537	1	19.1902	9.91192	1.93607	0.0528588	1
7	531159	531159	1	3.14405	1.19312	2.63515	0.00840989	1
7	559547	559547	1	5.16633	2.42446	2.13092	0.0330954	1
7	568746	568746	1	2.93431	1.4866	1.97384	0.0484005	1
7	569337	569337	1	6.61886	3.08234	2.14735	0.0317653	1
7	571422	571422	1	12.3501	6.11006	2.02127	0.0432514	1
7	573584	573584	1	2.64123	1.05299	2.50831	0.0121309	1
7	592313	592313	1	4.85591	2.25041	2.15779	0.0309438	1
7	596231	596231	1	5.49683	2.37935	2.31022	0.020876	1
7	609583	609583	1	2.35554	1.1496	2.04901	0.040461	1
7	617900	617900	1	1.23841	0.626762	1.97589	0.048167	1
7	713341	713341	1	4.19177	1.8913	2.21634	0.0266683	1
7	774319	774319	1	2.17739	1.04811	2.07745	0.0377596	1
7	836161	836161	1	1.28931	0.592682	2.17538	0.0296013	1
7	840364	840364	1	4.50662	2.15736	2.08896	0.0367116	1
7	843476	843476	1	8.58135	3.87437	2.2149	0.0267668	1
7	856932	856932	1	3.85395	1.96046	1.96584	0.0493168	1
7	891326	891326	1	5.49827	1.98555	2.76914	0.00562053	1
7	982461	982461	1	2.32384	1.19009	1.95266	0.0508603	1
7	1044273	1044273	1	23.9218	11.3039	2.11624	0.0343245	1
7	1057486	1057486	1	6.95417	2.52296	2.75636	0.00584494	1
7	1058083	1058083	1	8.99682	4.31891	2.08312	0.0372402	1
7	1059439	1059439	1	3.53461	1.66596	2.12166	0.0338661	1
7	1071147	1071147	1	2.28267	1.15206	1.98138	0.0475483	1
7	1077903	1077903	1	11.1323	5.74188	1.93879	0.0525275	1
7	1086180	1086180	1	7.54927	3.34705	2.2555	0.024102	1
7	1102796	1102796	1	5.82972	2.70238	2.15725	0.0309858	1
7	1121109	1121109	1	4.90052	2.55059	1.92133	0.0546905	1
7	1160204	1160204	1	13.1489	5.32386	2.46981	0.0135184	1
7	1367934	1367934	1	2.73315	1.2259	2.22951	0.02578	1
7	1386975	1386975	1	1.5709	0.801722	1.95941	0.050065	1
7	1436724	1436724	1	4.86668	1.81488	2.68154	0.00732836	1
7	1442043	1442043	1	1.91143	0.876411	2.18097	0.0291856	1
7	1483312	1483312	1	12.6269	6.19321	2.03883	0.0414673	1
7	1489378	1489378	1	3.74121	1.43895	2.59995	0.00932378	1
7	1492431	1492431	1	9.57979	3.82261	2.50609	0.0122076	1
7	1557775	1557775	1	4.69058	2.32139	2.02059	0.043322	1
7	1562348	1562348	1	3.62365	1.36744	2.64995	0.00805039	1
7	1570198	1570198	1	16.0736	6.3444	2.5335	0.0112928	1
7	1587627	1587627	1	3.38292	1.58721	2.13136	0.0330591	1
7	1592210	1592210	1	6.4726	2.86738	2.25732	0.0239879	1
7	1648719	1648719	1	2.55752	1.18037	2.16672	0.0302562	1
7	1692600	1692600	1	6.29658	3.02982	2.0782	0.0376908	1
7	1744450	1744450	1	6.12413	2.90652	2.10703	0.0351149	1
7	1745276	1745276	1	12.5416	5.55338	2.25837	0.0239229	1
7	1749969	1749969	1	1.45905	0.754392	1.93407	0.0531041	1
7	1843139	1843139	1	7.14528	3.22253	2.21729	0.026603	1
7	1846640	1846640	1	2.75461	1.35018	2.04018	0.0413324	1
7	1907696	1907696	1	2.11113	1.09332	1.93093	0.0534917	1
7	1909182	1909182	1	2.32184	1.09514	2.12012	0.0339959	1
7	1910187	1910187	1	4.45803	1.9021	2.34374	0.0190914	1
7	1953832	1953832	1	3.73102	1.83198	2.0366	0.0416898	1
7	1983295	1983295	1	13.9996	6.07366	2.30497	0.0211683	1
7	1985847	1985847	1	3.73185	1.68683	2.21234	0.0269432	1
7	2001148	2001148	1	2.8708	1.38645	2.07061	0.0383954	1
7	2028931	2028931	1	5.53694	2.45765	2.25294	0.0242629	1
7	2067055	2067055	1	2.2009	0.821941	2.67768	0.00741337	1
7	2096312	2096312	1	14.1026	4.93334	2.85863	0.00425472	1
7	2114539	2114539	1	13.574	5.12995	2.64604	0.00814414	1
7	2182667	2182667	1	5.02968	2.48397	2.02485	0.0428824	1
7	2211912	2211912	1	9.59849	4.04718	2.37165	0.017709	1
7	2258414	2258414	1	5.72913	2.74823	2.08466	0.0371002	1
7	2314848	2314848	1	6.34306	2.92524	2.16839	0.0301291	1
7	2317124	2317124	1	4.0983	2.13269	1.92166	0.0546483	1
7	2358049	2358049	1	2.02543	1.02243	1.981	0.0475909	1
7	2403286	2403286	1	14.2539	7.00948	2.03352	0.0420005	1
7	2516896	2516896	1	7.34602	2.98874	2.4579	0.0139751	1
7	2518565	2518565	1	6.66402	3.18733	2.09078	0.0365474	1
7	2519256	2519256	1	14.0797	5.99175	2.34985	0.018781	1
7	2570013	2570013	1	6.29247	2.70382	2.32726	0.0199516	1
7	2589678	2589678	1	4.16994	1.92575	2.16536	0.0303598	1
7	2592685	2592685	1	9.99489	4.09533	2.44056	0.0146646	1
7	2623725	2623725	1	3.59558	1.45016	2.47943	0.0131594	1
7	2639911	2639911	1	2.72171	1.29232	2.10607	0.0351984	1
7	2647583	2647583	1	16.3429	5.05864	3.23069	0.00123492	1
7	2655562	2655562	1	8.7659	3.33701	2.62687	0.00861745	1
7	2681054	2681054	1	5.30018	2.17265	2.4395	0.0147075	1
7	2700525	2700525	1	7.57643	2.79246	2.71317	0.00666426	1
7	2714583	2714583	1	6.71625	3.297	2.03708	0.0416423	1
7	2819714	2819714	1	13.0752	5.37384	2.43312	0.0149694	1
7	2844489	2844489	1	14.6086	5.01597	2.91243	0.00358632	1
7	2923160	2923160	1	4.47599	2.13304	2.09841	0.0358689	1
7	2980647	2980647	1	2.57412	0.809577	3.17959	0.00147483	1
7	3202494	3202494	1	1.11198	0.475326	2.3394	0.0193149	1
7	3301346	3301346	1	9.60496	3.04322	3.15618	0.00159851	1
7	3494325	3494325	1	4.91192	2.55637	1.92144	0.0546758	1
7	3809726	3809726	1	9.08158	3.87724	2.34228	0.0191665	1
7	3951381	3951381	1	11.7306	5.9675	1.96574	0.0493286	1
7	4026850	4026850	1	12.0979	5.56437	2.17418	0.0296919	1
7	4179541	4179541	1	28.0779	12.7846	2.19623	0.0280754	1
7	4269106	4269106	1	6.62125	3.26836	2.02586	0.0427787	1
7	4712241	4712241	1	4.3384	2.14429	2.02323	0.0430496	1
7	4730306	4730306	1	7.39039	2.39648	3.08385	0.00204338	1
7	4775320	4775320	1	21.3582	11.061	1.93094	0.053491	1
7	4789718	4789718	1	6.6876	1.97388	3.38804	0.000703932	1
7	4820035	4820035	1	5.18928	2.68652	1.9316	0.0534089	1
7	4836511	4836511	1	10.5566	4.65013	2.27017	0.0231971	1
7	5045809	5045809	1	31.6729	11.5538	2.74134	0.00611895	1
7	5190176	5190176	1	14.7559	5.80854	2.54039	0.011073	1
7	5213384	5213384	1	7.88449	4.10184	1.92218	0.0545826	1
7	5374007	5374007	1	11.4725	5.62097	2.04101	0.0412498	1
7	5418724	5418724	1	1.36294	0.631266	2.15905	0.030846	1
7	5421892	5421892	1	27.8016	12.4519	2.23272	0.0255677	1
7	5490236	5490236	1	3.43855	1.55502	2.21125	0.0270184	1
7	5500531	5500531	1	5.30327	2.39023	2.21872	0.0265055	1
7	5556172	5556172	1	13.8797	6.45637	2.14976	0.031574	1
7	5594776	5594776	1	13.6768	5.51128	2.48161	0.0130791	1
7	5619837	5619837	1	8.56835	4.12833	2.0755	0.0379401	1
7	5898595	5898595	1	31.3159	15.542	2.01491	0.0439136	1
7	6009678	6009678	1	11.2722	3.9561	2.84933	0.00438119	1
7	6030001	6030001	1	5.17485	2.62143	1.97406	0.0483751	1
7	6402178	6402178	1	5.04893	1.72494	2.92702	0.00342226	1
7	6419548	6419548	1	4.71477	2.23781	2.10687	0.0351291	1
7	6447710	6447710	1	13.7757	6.64054	2.07448	0.0380346	1
7	6531531	6531531	1	1.58949	0.787227	2.0191	0.0434767	1
7	6652317	6652317	1	9.44619	4.39746	2.1481	0.0317056	1
7	6659890	6659890	1	2.44196	1.24326	1.96416	0.049512	1
7	7182418	7182418	1	21.9155	7.72801	2.83585	0.00457042	1
7	7269925	7269925	1	9.40331	3.62785	2.59198	0.00954252	1
7	7742166	7742166	1	2.48814	1.25216	1.98707	0.0469141	1
7	7960107	7960107	1	8.25712	3.72092	2.21911	0.0264794	1
7	7974463	7974463	1	7.22382	3.47427	2.07924	0.0375957	1
7	8436819	8436819	1	1.41725	0.727565	1.94794	0.0514225	1
7	11171189	11171189	1	2.55044	1.21928	2.09176	0.0364598	1
7	11171972	11171972	1	3.06399	1.56289	1.96047	0.0499414	1
7	11406138	11406138	1	8.18441	4.03841	2.02664	0.0426989	1
7	11636406	11636406	1	12.3471	4.18506	2.95027	0.00317494	1
7	12094562	12094562	1	1.64569	0.726624	2.26484	0.0235224	1
7	12952101	12952101	1	12.9642	5.71513	2.26841	0.0233044	1
7	14836745	14836745	1	1.70965	0.86087	1.98596	0.047038	1
7	14924552	14924552	1	3.89728	1.23088	3.16625	0.00154419	1
7	16398396	16398396	1	10.0091	4.64682	2.15398	0.0312421	1
7	16399225	16399225	1	8.14118	2.92436	2.78392	0.00537068	1
7	16466650	16466650	1	3.64039	1.87931	1.93709	0.0527348	1
7	16511826	16511826	1	10.3093	4.17726	2.46796	0.0135887	1
7	16589334	16589334	1	8.32885	4.01765	2.07306	0.0381663	1
7	17206440	17206440	1	6.89738	3.53413	1.95165	0.05098	1
7	17421117	17421117	1	5.89006	3.00196	1.96207	0.0497544	1
7	17678681	17678681	1	5.77835	2.56626	2.25166	0.0243436	1
7	17773583	17773583	1	6.63909	3.17594	2.09043	0.0365791	1
7	18086835	18086835	1	7.41619	2.69991	2.74683	0.00601737	1
7	18462208	18462208	1	2.22669	1.15952	1.92036	0.0548125	1
7	18895230	18895230	1	3.71285	1.93595	1.91785	0.0551304	1
7	20295850	20295850	1	1.66826	0.855448	1.95016	0.0511569	1
7	20331103	20331103	1	10.5966	4.2559	2.48985	0.0127797	1
7	20816665	20816665	1	2.49406	1.02464	2.43409	0.0149294	1
7	21559607	21559607	1	6.19387	3.01702	2.05297	0.0400751	1
7	21917879	21917879	1	6.4833	3.02091	2.14614	0.0318619	1
7	21945747	21945747	1	16.675	7.27265	2.29283	0.0218575	1
7	22357021	22357021	1	27.8297	10.6088	2.62327	0.00870911	1
7	22657456	22657456	1	2.21645	1.12456	1.97094	0.0487303	1
7	22812277	22812277	1	14.7339	6.31072	2.33474	0.0195572	1
7	22823593	22823593	1	3.22061	1.52013	2.11864	0.0341211	1
7	22962338	22962338	1	12.6317	5.27639	2.39401	0.0166655	1
7	23014292	23014292	1	19.8382	9.97235	1.98933	0.0466653	1
7	23105592	23105592	1	22.6525	7.51685	3.01356	0.00258204	1
7	23262039	23262039	1	22.7381	10.9328	2.0798	0.0375435	1
7	23299182	23299182	1	37.1479	15.5779	2.38465	0.0170953	1
7	23333868	23333868	1	3.97767	1.86255	2.1356	0.0327121	1
7	23449242	23449242	1	8.64218	3.9572	2.18391	0.0289687	1
7	23469114	23469114	1	10.4484	4.79973	2.17687	0.02949	1
7	23471334	23471334	1	17.5774	5.40758	3.25052	0.00115195	1
7	23532025	23532025	1	15.2366	6.68759	2.27834	0.0227064	1
7	24757616	24757616	1	5.84347	2.26091	2.58456	0.0097502	1
7	24758215	24758215	1	1.70891	0.763372	2.23864	0.0251795	1
7	24775077	24775077	1	2.02365	0.808864	2.50185	0.0123548	1
7	24978883	24978883	1	7.18143	3.65466	1.96501	0.0494131	1
7	24981588	24981588	1	8.01463	2.972	2.69672	0.00700269	1
7	24985761	24985761	1	10.2305	4.60179	2.22316	0.0262052	1
7	25070695	25070695	1	1.78234	0.89265	1.99668	0.0458601	1
7	25859573	25859573	1	1.35711	0.65109	2.08437	0.0371269	1
7	26011920	26011920	1	3.71376	1.75648	2.11432	0.0344882	1
7	26201450	26201450	1	14.9006	7.46537	1.99596	0.0459379	1
7	26397571	26397571	1	1.35352	0.68658	1.97139	0.0486797	1
7	27104975	27104975	1	1.81525	0.935155	1.94112	0.0522441	1
7	27113985	27113985	1	6.0742	2.56921	2.36423	0.0180676	1
7	27114917	27114917	1	8.89394	3.67424	2.42062	0.0154941	1
7	27122530	27122530	1	5.71147	2.09897	2.72108	0.0065069	1
7	27163177	27163177	1	1.14301	0.578344	1.97635	0.0481154	1
7	27170654	27170654	1	1.8164	0.770079	2.35872	0.018338	1
7	27172737	27172737	1	5.93178	2.97609	1.99314	0.0462458	1
7	27175295	27175295	1	9.53911	4.19583	2.27347	0.0229976	1
7	27191470	27191470	1	1.64028	0.823249	1.99245	0.0463215	1
7	27236118	27236118	1	2.29747	1.0026	2.29151	0.0219341	1
7	27249500	27249500	1	1.75911	0.907922	1.93752	0.0526822	1
7	27754008	27754008	1	2.54997	1.24641	2.04584	0.0407717	1
7	27936406	27936406	1	5.74544	2.01563	2.85045	0.00436578	1
7	28180878	28180878	1	46.7566	18.3379	2.54972	0.0107809	1
7	28347011	28347011	1	2.74701	1.40376	1.9569	0.0503593	1
7	28356411	28356411	1	5.25432	2.11745	2.48144	0.0130854	1
7	28473667	28473667	1	2.1957	1.08449	2.02463	0.0429049	1
7	28809315	28809315	1	5.01162	2.08736	2.40094	0.0163531	1
7	28937409	28937409	1	1.35438	0.605973	2.23505	0.0254144	1
7	28959243	28959243	1	9.69223	4.34319	2.23159	0.025642	1
7	29195370	29195370	1	40.1771	13.5989	2.95443	0.00313246	1
7	29196770	29196770	1	1.52874	0.71006	2.15298	0.0313205	1
7	29287686	29287686	1	2.32486	1.01697	2.28605	0.0222511	1
7	29333690	29333690	1	20.9255	10.0091	2.09065	0.0365592	1
7	29349489	29349489	1	5.48014	1.86295	2.94165	0.00326469	1
7	29446754	29446754	1	4.2744	1.43627	2.97604	0.00292001	1
7	29649325	29649325	1	11.1529	4.25364	2.62197	0.00874226	1
7	29989273	29989273	1	14.5068	6.15257	2.35785	0.0183811	1
7	30134623	30134623	1	12.4723	6.06457	2.05658	0.0397267	1
7	30284228	30284228	1	56.9655	17.0177	3.34743	0.000815657	1
7	30434366	30434366	1	4.11675	1.91705	2.14744	0.031758	1
7	30452543	30452543	1	5.18235	2.37977	2.17766	0.0294311	1
7	30478628	30478628	1	29.4252	7.8847	3.73194	0.000190013	1
7	30628473	30628473	1	9.03938	4.67135	1.93507	0.052982	1
7	30644426	30644426	1	7.64355	3.38034	2.26118	0.0237482	1
7	30768252	30768252	1	1.77322	0.70318	2.52171	0.0116785	1
7	30860338	30860338	1	6.19127	2.63282	2.35158	0.0186939	1
7	30996554	30996554	1	1.38375	0.717186	1.92941	0.0536794	1
7	31043147	31043147	1	1.67623	0.713577	2.34906	0.0188209	1
7	31339192	31339192	1	6.81996	3.29659	2.06879	0.0385657	1
7	31489447	31489447	1	2.48392	1.1956	2.07755	0.0377509	1
7	31515901	31515901	1	3.48921	1.66241	2.09888	0.0358273	1
7	32066967	32066967	1	6.5598	3.32563	1.9725	0.048553	1
7	32490419	32490419	1	27.5811	13.6629	2.01868	0.0435206	1
7	32580840	32580840	1	2.96323	1.18091	2.50929	0.0120974	1
7	32611678	32611678	1	7.65644	3.99805	1.91504	0.0554872	1
7	32957203	32957203	1	4.30725	2.09638	2.05461	0.0399164	1
7	32957498	32957498	1	7.01649	3.4923	2.00913	0.0445235	1
7	33062326	33062326	1	9.56835	3.15531	3.03246	0.00242572	1
7	33063741	33063741	1	5.42391	2.03104	2.67051	0.00757363	1
7	33157168	33157168	1	7.48776	3.72933	2.0078	0.0446644	1
7	33334450	33334450	1	3.35698	1.65941	2.023	0.043073	1
7	33418327	33418327	1	10.8696	3.94938	2.75222	0.00591925	1
7	33605315	33605315	1	14.5504	4.175	3.48512	0.000491925	1
7	33725467	33725467	1	4.36711	1.96243	2.22536	0.0260573	1
7	33727139	33727139	1	8.38658	3.84762	2.17968	0.0292812	1
7	33909460	33909460	1	11.0624	4.79624	2.30648	0.021084	1
7	33980767	33980767	1	10.3418	3.73269	2.7706	0.00559539	1
7	34209378	34209378	1	1.81536	0.785398	2.31139	0.0208111	1
7	35000701	35000701	1	2.0965	0.907999	2.30892	0.0209478	1
7	35038194	35038194	1	16.0735	7.87296	2.0416	0.0411908	1
7	35669125	35669125	1	10.8012	3.65314	2.9567	0.00310955	1
7	35695122	35695122	1	5.51798	2.47152	2.23263	0.0255735	1
7	35800522	35800522	1	16.1167	6.38596	2.52376	0.0116106	1
7	35801967	35801967	1	8.26079	4.16581	1.983	0.0473677	1
7	36154784	36154784	1	8.64638	3.84578	2.24828	0.0245584	1
7	36295421	36295421	1	8.81481	4.59533	1.91821	0.0550841	1
7	36567869	36567869	1	10.6485	4.3759	2.43344	0.0149559	1
7	36600774	36600774	1	1.35597	0.707535	1.91647	0.0553056	1
7	36659257	36659257	1	1.6179	0.664969	2.43305	0.0149723	1
7	36661410	36661410	1	0.958505	0.497987	1.92476	0.0542596	1
7	36755816	36755816	1	2.85475	1.45634	1.96023	0.049969	1
7	36997130	36997130	1	11.3406	5.39871	2.10062	0.0356743	1
7	37027505	37027505	1	13.3183	5.03572	2.64476	0.00817486	1
7	37151612	37151612	1	10.6697	4.35972	2.44733	0.0143918	1
7	38310862	38310862	1	5.19526	2.44483	2.125	0.0335864	1
7	38462743	38462743	1	4.96292	2.19757	2.25837	0.0239225	1
7	39005323	39005323	1	1.55422	0.778071	1.99753	0.0457673	1
7	39344153	39344153	1	7.50547	3.07628	2.43979	0.0146958	1
7	39566396	39566396	1	16.7236	7.0604	2.36864	0.0178536	1
7	39609690	39609690	1	2.07827	0.960409	2.16394	0.0304688	1
7	39733367	39733367	1	10.7076	4.58954	2.33304	0.0196458	1
7	39949323	39949323	1	5.78017	2.6686	2.16599	0.0303119	1
7	39949871	39949871	1	7.90927	2.37077	3.33616	0.000849444	1
7	39951129	39951129	1	10.779	3.89512	2.76731	0.00565206	1
7	40418986	40418986	1	6.38312	3.01534	2.11688	0.03427	1
7	40547223	40547223	1	1.90293	0.834339	2.28076	0.0225624	1
7	40762123	40762123	1	8.07277	2.83507	2.84747	0.00440688	1
7	41148493	41148493	1	4.6457	2.35194	1.97527	0.048238	1
7	41692449	41692449	1	1.4448	0.558459	2.58711	0.00967849	1
7	41760535	41760535	1	5.42544	2.7235	1.99208	0.046362	1
7	41996447	41996447	1	7.06434	3.12396	2.26134	0.0237381	1
7	42152615	42152615	1	5.81161	2.3979	2.42363	0.0153663	1
7	42153206	42153206	1	7.1209	2.72686	2.61139	0.00901741	1
7	42197750	42197750	1	14.959	7.59901	1.96855	0.049005	1
7	42230264	42230264	1	11.1972	4.84877	2.30929	0.0209273	1
7	42238207	42238207	1	7.57642	2.28022	3.32268	0.000891582	1
7	42911617	42911617	1	8.46061	4.32154	1.95778	0.0502563	1
7	43079027	43079027	1	2.20302	1.0843	2.03174	0.0421796	1
7	43194371	43194371	1	2.2414	1.15082	1.94766	0.0514561	1
7	43570874	43570874	1	6.50782	2.98298	2.18165	0.0291353	1
7	43583467	43583467	1	7.91083	4.00706	1.97422	0.0483565	1
7	43750128	43750128	1	1.69342	0.869177	1.9483	0.0513789	1
7	43869650	43869650	1	26.0491	12.5255	2.07969	0.0375543	1
7	43889720	43889720	1	5.68791	2.79228	2.03702	0.0416485	1
7	43926238	43926238	1	34.878	17.028	2.04827	0.0405334	1
7	44052877	44052877	1	8.17296	3.27031	2.49914	0.0124496	1
7	44111392	44111392	1	5.85726	2.02229	2.89635	0.0037753	1
7	44118111	44118111	1	6.11755	3.13834	1.9493	0.0512599	1
7	44124375	44124375	1	1.30014	0.584447	2.22456	0.0261108	1
7	44221693	44221693	1	2.71526	1.22335	2.21953	0.0264508	1
7	44293226	44293226	1	6.59312	3.35233	1.96673	0.0492147	1
7	44325692	44325692	1	7.74452	2.67629	2.89375	0.00380673	1
7	44431457	44431457	1	2.92839	1.4872	1.96906	0.0489458	1
7	44606503	44606503	1	23.7986	6.55211	3.6322	0.000281015	1
7	44647478	44647478	1	1.32766	0.633267	2.09653	0.0360352	1
7	44676292	44676292	1	3.63111	1.86375	1.94828	0.0513813	1
7	44730333	44730333	1	9.64672	4.10899	2.34771	0.0188892	1
7	44744152	44744152	1	2.17237	1.04849	2.0719	0.0382743	1
7	44848358	44848358	1	12.5961	6.00823	2.09648	0.0360396	1
7	45080498	45080498	1	2.60857	0.976013	2.67268	0.00752488	1
7	45104571	45104571	1	4.87879	2.53786	1.9224	0.0545551	1
7	45190601	45190601	1	8.10967	3.93396	2.06145	0.0392598	1
7	45579202	45579202	1	8.91689	3.74071	2.38374	0.0171376	1
7	47253900	47253900	1	1.37582	0.718416	1.91507	0.0554837	1
7	47304026	47304026	1	9.92438	3.32767	2.98238	0.0028602	1
7	47745061	47745061	1	6.20426	2.24588	2.7625	0.00573598	1
7	47810553	47810553	1	4.7385	2.45953	1.92659	0.0540313	1
7	48088753	48088753	1	7.71446	3.44848	2.23706	0.0252822	1
7	48311897	48311897	1	8.97382	4.4614	2.01143	0.0442797	1
7	48455735	48455735	1	5.11924	1.81823	2.8155	0.0048701	1
7	49520941	49520941	1	4.27841	1.98117	2.15954	0.0308085	1
7	49775000	49775000	1	10.7654	5.46058	1.97148	0.048669	1
7	50196904	50196904	1	1.86869	0.709998	2.63197	0.00848913	1
7	50479992	50479992	1	5.646	2.53049	2.23118	0.0256689	1
7	50540085	50540085	1	5.34717	2.7329	1.95659	0.0503954	1
7	50602361	50602361	1	8.59545	3.94403	2.17936	0.0293051	1
7	50705169	50705169	1	11.0887	4.96615	2.23286	0.0255584	1
7	51318031	51318031	1	1.74327	0.746458	2.33539	0.0195228	1
7	52061674	52061674	1	4.23001	1.86808	2.26436	0.0235523	1
7	54292440	54292440	1	1.49536	0.763334	1.95899	0.0501139	1
7	54664784	54664784	1	2.84987	1.47215	1.93585	0.0528863	1
7	54727025	54727025	1	3.01305	1.32312	2.27723	0.0227725	1
7	55056808	55056808	1	3.02687	1.55927	1.94121	0.0522326	1
7	55078610	55078610	1	3.82595	1.72963	2.212	0.0269664	1
7	55079380	55079380	1	1.80564	0.883974	2.04264	0.0410882	1
7	55092683	55092683	1	2.94145	1.40249	2.09731	0.035966	1
7	55109929	55109929	1	4.9499	2.47239	2.00207	0.0452771	1
7	55342726	55342726	1	7.10073	3.47507	2.04333	0.0410196	1
7	55364318	55364318	1	7.76936	3.02423	2.56904	0.0101981	1
7	55492738	55492738	1	4.78708	2.2917	2.08888	0.0367187	1
7	55509787	55509787	1	5.52554	2.73562	2.01985	0.0433992	1
7	55592049	55592049	1	3.83182	1.50169	2.55168	0.0107206	1
7	55964353	55964353	1	12.6361	4.55039	2.77692	0.00548763	1
7	56059120	56059120	1	3.29138	1.69458	1.94231	0.0521001	1
7	56106682	56106682	1	21.8588	10.6792	2.04685	0.0406724	1
7	56285240	56285240	1	7.87888	3.10033	2.5413	0.011044	1
7	57180163	57180163	1	8.9594	3.4657	2.58517	0.00973316	1
7	57820302	57820302	1	3.32214	1.2665	2.62309	0.00871366	1
7	64794555	64794555	1	7.95769	3.62898	2.19282	0.0283206	1
7	64903555	64903555	1	14.1169	5.81579	2.42733	0.0152104	1
7	64942849	64942849	1	1.77611	0.73339	2.42179	0.0154444	1
7	65269621	65269621	1	12.7884	5.37598	2.3788	0.0173692	1
7	66044590	66044590	1	2.98975	1.36032	2.19783	0.0279613	1
7	66199140	66199140	1	1.76363	0.895727	1.96894	0.0489602	1
7	66424287	66424287	1	16.4101	7.49802	2.18859	0.028627	1
7	66488798	66488798	1	6.32849	3.30334	1.91578	0.0553926	1
7	66504665	66504665	1	4.48446	2.18306	2.05421	0.0399553	1
7	66592407	66592407	1	14.48	5.84573	2.47702	0.0132485	1
7	66628286	66628286	1	8.05947	3.82459	2.10728	0.0350937	1
7	66653337	66653337	1	12.9478	4.99011	2.59469	0.00946753	1
7	66701002	66701002	1	2.76165	1.18659	2.32738	0.0199451	1
7	66804243	66804243	1	5.29986	2.62677	2.01763	0.0436295	1
7	66844978	66844978	1	35.9163	18.0885	1.98559	0.0470787	1
7	67489163	67489163	1	3.06878	1.55195	1.97737	0.0479997	1
7	68770956	68770956	1	1.61227	0.751464	2.14551	0.0319123	1
7	69780869	69780869	1	8.12336	4.17364	1.94635	0.0516126	1
7	70694847	70694847	1	12.2668	6.13202	2.00046	0.0454511	1
7	70807853	70807853	1	6.12342	2.97095	2.0611	0.0392934	1
7	71062683	71062683	1	5.0906	1.86825	2.7248	0.00643407	1
7	71096138	71096138	1	2.47254	1.25117	1.97618	0.0481346	1
7	71752292	71752292	1	24.6097	11.2585	2.18588	0.0288245	1
7	72412992	72412992	1	7.91255	3.48628	2.26962	0.0232304	1
7	72448606	72448606	1	11.7338	5.88189	1.99491	0.0460531	1
7	73342541	73342541	1	5.57432	2.50406	2.22611	0.026007	1
7	73432844	73432844	1	2.27391	1.04837	2.169	0.0300827	1
7	73435633	73435633	1	10.1657	4.4336	2.29288	0.021855	1
7	73442131	73442131	1	0.986826	0.474809	2.07836	0.037676	1
7	73452244	73452244	1	6.47615	2.95243	2.1935	0.0282716	1
7	73522197	73522197	1	7.37949	3.8065	1.93866	0.0525431	1
7	73607191	73607191	1	24.1746	10.2175	2.36599	0.0179819	1
7	73625470	73625470	1	5.80613	2.47582	2.34514	0.0190201	1
7	73719860	73719860	1	6.4968	2.71369	2.39409	0.0166618	1
7	73762275	73762275	1	2.39751	0.775176	3.09286	0.00198236	1
7	73767905	73767905	1	3.86938	1.40688	2.75032	0.0059537	1
7	74253066	74253066	1	1.41373	0.621233	2.27569	0.0228646	1
7	74289857	74289857	1	20.5089	8.84815	2.31787	0.0204564	1
7	74338995	74338995	1	7.61112	3.71511	2.04869	0.0404925	1
7	74604847	74604847	1	2.83735	1.35167	2.09915	0.0358039	1
7	75074840	75074840	1	8.9901	4.58719	1.95983	0.0500159	1
7	75559881	75559881	1	3.63284	1.20747	3.00865	0.00262412	1
7	75583389	75583389	1	5.08115	2.27102	2.23739	0.0252609	1
7	75739758	75739758	1	22.5217	9.164	2.45763	0.0139857	1
7	75914884	75914884	1	14.7043	7.26068	2.02519	0.042848	1
7	75966727	75966727	1	17.8587	7.48135	2.3871	0.016982	1
7	75985704	75985704	1	4.80073	1.84211	2.6061	0.00915788	1
7	76047588	76047588	1	35.2058	13.4331	2.62082	0.00877194	1
7	76074384	76074384	1	13.6531	5.25739	2.59694	0.00940584	1
7	76178192	76178192	1	32.2732	16.5189	1.95371	0.0507353	1
7	76192105	76192105	1	1.96522	0.767929	2.55911	0.0104941	1
7	76302614	76302614	1	11.8431	4.88052	2.42661	0.0152408	1
7	76303533	76303533	1	23.9679	12.3761	1.93662	0.0527915	1
7	76393931	76393931	1	1.21677	0.590183	2.06168	0.0392383	1
7	76409890	76409890	1	6.01735	3.13387	1.9201	0.0548449	1
7	77497676	77497676	1	14.5535	5.80682	2.50628	0.0122009	1
7	77538203	77538203	1	15.3783	7.76566	1.9803	0.04767	1
7	77678942	77678942	1	5.53401	2.32251	2.38277	0.0171829	1
7	77696293	77696293	1	12.23	5.22551	2.34045	0.0192606	1
7	77799508	77799508	1	7.42376	3.33255	2.22765	0.0259036	1
7	77904761	77904761	1	6.25843	3.17513	1.97108	0.0487149	1
7	77995900	77995900	1	1.32906	0.690091	1.92591	0.0541152	1
7	78082634	78082634	1	8.11758	3.25464	2.49416	0.0126256	1
7	78225915	78225915	1	10.9739	4.72588	2.32208	0.0202287	1
7	78491494	78491494	1	3.44191	1.63763	2.10176	0.0355742	1
7	78620627	78620627	1	3.68748	1.85323	1.98976	0.0466173	1
7	79008968	79008968	1	1.64919	0.740456	2.22727	0.0259293	1
7	79451271	79451271	1	6.4079	2.82367	2.26935	0.0232471	1
7	80638302	80638302	1	1.70475	0.77992	2.1858	0.02883	1
7	80662515	80662515	1	10.8313	5.41974	1.99849	0.0456639	1
7	80788210	80788210	1	1.52445	0.51573	2.95591	0.00311747	1
7	81244387	81244387	1	1.61115	0.609315	2.6442	0.00818834	1
7	82162814	82162814	1	2.73717	1.14193	2.39696	0.0165317	1
7	83163799	83163799	1	2.03226	0.948793	2.14195	0.0321977	1
7	83685014	83685014	1	2.13967	1.01849	2.10083	0.0356559	1
7	84492702	84492702	1	3.06042	1.53589	1.9926	0.0463055	1
7	85042265	85042265	1	1.93676	0.971423	1.99373	0.0461813	1
7	85474698	85474698	1	2.46846	1.22339	2.01772	0.0436208	1
7	87081906	87081906	1	3.45312	1.61226	2.14178	0.0322109	1
7	87193137	87193137	1	9.58291	4.58097	2.09189	0.036448	1
7	87345427	87345427	1	13.6185	6.63766	2.05171	0.0401982	1
7	87560465	87560465	1	4.30086	1.90694	2.25537	0.0241103	1
7	88132941	88132941	1	1.17901	0.536884	2.19603	0.0280898	1
7	88965551	88965551	1	2.50208	1.22993	2.03432	0.0419188	1
7	90154452	90154452	1	15.8472	7.64338	2.07333	0.0381418	1
7	90246425	90246425	1	1.62044	0.752697	2.15285	0.0313304	1
7	90532784	90532784	1	1.55602	0.693569	2.24349	0.024865	1
7	90596728	90596728	1	11.7616	5.44377	2.16056	0.0307291	1
7	90952622	90952622	1	1.61783	0.726049	2.22826	0.0258631	1
7	91880695	91880695	1	12.6137	6.30223	2.00146	0.0453427	1
7	92057764	92057764	1	1.91083	0.879172	2.17344	0.0297473	1
7	92120367	92120367	1	1.65392	0.743367	2.2249	0.026088	1
7	92134535	92134535	1	13.1406	6.17037	2.12963	0.033202	1
7	92246070	92246070	1	8.13879	4.1232	1.9739	0.0483927	1
7	92249457	92249457	1	2.2029	1.15045	1.91481	0.0555168	1
7	92390706	92390706	1	16.853	7.02191	2.40005	0.0163927	1
7	92447400	92447400	1	7.96277	3.58855	2.21894	0.0264911	1
7	92528173	92528173	1	18.8701	8.44987	2.23318	0.0255369	1
7	92590233	92590233	1	10.021	4.85122	2.06566	0.0388601	1
7	92747714	92747714	1	1.01095	0.451365	2.23976	0.0251067	1
7	93227939	93227939	1	2.1639	0.780274	2.77326	0.0055498	1
7	93231972	93231972	1	12.6761	6.05102	2.09486	0.0361831	1
7	93561149	93561149	1	1.4899	0.766213	1.94449	0.0518362	1
7	93890611	93890611	1	7.68235	3.5823	2.14453	0.0319905	1
7	93920655	93920655	1	6.19926	2.91764	2.12475	0.0336071	1
7	94134148	94134148	1	2.77228	1.44414	1.91967	0.0548991	1
7	94405215	94405215	1	5.0626	2.42754	2.08549	0.0370252	1
7	94556226	94556226	1	0.916803	0.470146	1.95004	0.0511717	1
7	94697337	94697337	1	3.86194	1.97474	1.95567	0.0505035	1
7	96061426	96061426	1	7.71676	3.4264	2.25215	0.0243127	1
7	96123397	96123397	1	1.81544	0.750606	2.41864	0.0155787	1
7	96322248	96322248	1	26.1467	10.3923	2.51597	0.0118706	1
7	96997475	96997475	1	6.05085	2.97782	2.03197	0.0421565	1
7	97142659	97142659	1	11.2867	4.8868	2.30962	0.0209091	1
7	97291683	97291683	1	8.38208	3.89084	2.15431	0.0312157	1
7	97872588	97872588	1	17.0494	6.34046	2.68899	0.00716696	1
7	98354107	98354107	1	13.9183	5.01209	2.77695	0.00548718	1
7	98470604	98470604	1	2.22518	1.14132	1.94964	0.0512187	1
7	98657882	98657882	1	2.93486	1.3665	2.14773	0.0317351	1
7	98835556	98835556	1	2.61068	1.2429	2.10047	0.0356876	1
7	98878747	98878747	1	6.28525	2.95757	2.12514	0.0335752	1
7	98955260	98955260	1	8.23783	3.9683	2.07591	0.0379025	1
7	98976212	98976212	1	4.26924	2.18606	1.95294	0.0508273	1
7	98993496	98993496	1	4.49348	1.79126	2.50856	0.0121224	1
7	99029372	99029372	1	2.5479	1.2357	2.06191	0.0392167	1
7	99032023	99032023	1	4.67381	2.10348	2.22194	0.026287	1
7	99034430	99034430	1	5.37454	2.76376	1.94464	0.0518178	1
7	99038658	99038658	1	3.79651	1.69766	2.23632	0.0253307	1
7	99143733	99143733	1	24.5377	8.23995	2.9779	0.00290233	1
7	99237439	99237439	1	2.02954	1.00149	2.02653	0.0427105	1
7	99393794	99393794	1	8.94726	3.94717	2.26675	0.0234054	1
7	99450256	99450256	1	5.2761	2.25856	2.33605	0.0194887	1
7	99472891	99472891	1	13.6651	7.06272	1.93481	0.053013	1
7	99558248	99558248	1	11.826	4.67688	2.52861	0.0114516	1
7	99616823	99616823	1	13.5826	4.70699	2.88562	0.00390643	1
7	99827569	99827569	1	6.37018	2.96122	2.1512	0.0314602	1
7	100033275	100033275	1	20.4325	9.254	2.20796	0.027247	1
7	100093980	100093980	1	3.35368	1.46421	2.29044	0.0219959	1
7	100126819	100126819	1	14.1219	6.84094	2.06432	0.0389876	1
7	100420664	100420664	1	12.5404	6.16744	2.03332	0.0420205	1
7	100436109	100436109	1	27.2054	12.2407	2.22253	0.0262476	1
7	100634573	100634573	1	8.19649	3.62003	2.26421	0.0235614	1
7	100656525	100656525	1	3.35803	1.52706	2.19901	0.027877	1
7	100716818	100716818	1	3.19747	1.23621	2.58651	0.0096954	1
7	100723593	100723593	1	1.71271	0.888153	1.9284	0.0538059	1
7	100781395	100781395	1	4.27423	1.29088	3.31109	0.000929346	1
7	100784731	100784731	1	3.04319	0.984292	3.09176	0.00198976	1
7	100795094	100795094	1	1.84168	0.770393	2.39058	0.016822	1
7	100821147	100821147	1	4.66701	2.30117	2.0281	0.0425498	1
7	100827531	100827531	1	7.80794	4.01746	1.9435	0.0519556	1
7	100852497	100852497	1	17.5631	6.81461	2.57728	0.00995822	1
7	100857773	100857773	1	4.76883	2.37501	2.00792	0.0446517	1
7	100882874	100882874	1	6.1712	2.06277	2.9917	0.00277425	1
7	100895078	100895078	1	9.07678	4.46244	2.03404	0.0419477	1
7	101018749	101018749	1	1.84815	0.734422	2.51647	0.0118539	1
7	101020231	101020231	1	3.39297	1.1312	2.99943	0.00270481	1
7	101120167	101120167	1	1.75384	0.862686	2.033	0.0420522	1
7	101153662	101153662	1	9.82073	5.06223	1.94	0.0523795	1
7	101179462	101179462	1	5.76902	2.64635	2.18	0.0292578	1
7	101180508	101180508	1	4.20782	1.49719	2.81048	0.00494674	1
7	101203363	101203363	1	2.26384	1.00322	2.25658	0.0240345	1
7	101362807	101362807	1	7.06999	3.35763	2.10565	0.0352349	1
7	101436335	101436335	1	3.74956	1.22447	3.06219	0.00219726	1
7	101553336	101553336	1	2.40192	1.19091	2.01688	0.0437083	1
7	101582222	101582222	1	6.89478	3.24865	2.12235	0.0338084	1
7	101784194	101784194	1	1.76504	0.867806	2.03391	0.0419611	1
7	101806289	101806289	1	1.3897	0.672899	2.06524	0.0389007	1
7	101816011	101816011	1	29.3275	11.4574	2.55971	0.010476	1
7	101825601	101825601	1	1.5684	0.604142	2.59608	0.00942949	1
7	101874572	101874572	1	3.95998	1.92336	2.05888	0.0395055	1
7	101956237	101956237	1	13.6555	4.94485	2.76156	0.00575263	1
7	101989364	101989364	1	17.0029	8.85863	1.91937	0.0549381	1
7	102093634	102093634	1	5.15247	2.25292	2.28702	0.0221948	1
7	102146404	102146404	1	14.9921	7.77841	1.9274	0.0539296	1
7	102170655	102170655	1	5.60623	2.91737	1.92167	0.0546468	1
7	102206192	102206192	1	6.02087	2.87395	2.09498	0.0361729	1
7	102250450	102250450	1	4.93338	2.56814	1.921	0.0547323	1
7	102302039	102302039	1	1.91643	0.978754	1.95803	0.0502266	1
7	102320548	102320548	1	1.29322	0.645314	2.00401	0.0450685	1
7	102464808	102464808	1	12.4468	4.28651	2.90372	0.00368754	1
7	102981840	102981840	1	4.77266	2.14604	2.22393	0.0261529	1
7	103148388	103148388	1	0.950836	0.493496	1.92673	0.0540127	1
7	103297831	103297831	1	11.4008	5.91906	1.92612	0.0540891	1
7	104768362	104768362	1	2.01843	0.94427	2.13755	0.0325531	1
7	104819959	104819959	1	3.73668	1.9453	1.92087	0.0547476	1
7	105012678	105012678	1	8.65863	4.27861	2.0237	0.0430008	1
7	105111695	105111695	1	6.81738	3.18649	2.13947	0.032398	1
7	105614617	105614617	1	11.8109	5.60409	2.10755	0.03507	1
7	105679167	105679167	1	1.24569	0.643273	1.93649	0.0528074	1
7	106039502	106039502	1	6.54564	2.54111	2.5759	0.00999806	1
7	106660671	106660671	1	10.2349	5.24274	1.9522	0.0509144	1
7	106779033	106779033	1	8.03416	3.92677	2.046	0.0407568	1
7	107232846	107232846	1	1.20301	0.554588	2.16919	0.0300681	1
7	107564217	107564217	1	9.65111	4.9514	1.94917	0.0512752	1
7	107565428	107565428	1	7.18567	2.1911	3.27947	0.00104001	1
7	107580695	107580695	1	10.9036	5.55068	1.96437	0.0494877	1
7	107596913	107596913	1	3.03221	1.28124	2.36662	0.0179511	1
7	107662266	107662266	1	1.76767	0.706282	2.50278	0.0123224	1
7	107742760	107742760	1	13.6399	6.67567	2.04323	0.0410297	1
7	107937333	107937333	1	1.33669	0.607912	2.19882	0.027891	1
7	107940525	107940525	1	8.82455	4.23881	2.08185	0.0373565	1
7	108222951	108222951	1	3.79433	1.86248	2.03725	0.0416253	1
7	108455972	108455972	1	15.7484	6.7019	2.34984	0.0187816	1
7	110632936	110632936	1	3.94723	1.72033	2.29446	0.0217641	1
7	110726725	110726725	1	5.45153	2.53437	2.15104	0.0314728	1
7	111358203	111358203	1	2.52536	1.19318	2.11651	0.0343017	1
7	111808864	111808864	1	5.7744	2.65454	2.17529	0.0296083	1
7	112052976	112052976	1	5.08321	2.47757	2.0517	0.0401991	1
7	112450616	112450616	1	28.0516	9.98935	2.80815	0.00498262	1
7	112485958	112485958	1	2.03799	0.978553	2.08265	0.0372829	1
7	114312826	114312826	1	3.1842	1.56054	2.04045	0.0413056	1
7	116180151	116180151	1	4.65321	1.99977	2.32687	0.019972	1
7	116526474	116526474	1	8.97992	3.75406	2.39206	0.0167541	1
7	116555179	116555179	1	1.45185	0.743179	1.95357	0.050752	1
7	116856550	116856550	1	6.34462	2.05535	3.08688	0.00202271	1
7	116953531	116953531	1	12.9505	6.17455	2.09739	0.0359587	1
7	117673675	117673675	1	2.98644	1.38822	2.15127	0.0314552	1
7	117728218	117728218	1	5.2901	2.15534	2.45442	0.0141113	1
7	117794354	117794354	1	11.3667	4.65158	2.44363	0.0145405	1
7	118238875	118238875	1	3.46466	1.49441	2.31842	0.0204267	1
7	119481180	119481180	1	4.62611	2.33755	1.97904	0.0478118	1
7	120774662	120774662	1	2.54351	1.17503	2.16463	0.0304163	1
7	120857424	120857424	1	3.94698	1.74346	2.26388	0.0235815	1
7	120950530	120950530	1	33.2762	12.2041	2.72665	0.00639812	1
7	121329188	121329188	1	1.92829	0.793487	2.43014	0.0150929	1
7	121330551	121330551	1	12.0609	6.20355	1.94419	0.0518729	1
7	121396274	121396274	1	15.508	6.97146	2.2245	0.0261149	1
7	122010818	122010818	1	5.78358	2.88365	2.00564	0.0448942	1
7	122087246	122087246	1	2.73669	1.32341	2.0679	0.0386491	1
7	122134034	122134034	1	10.6392	4.15382	2.56131	0.0104278	1
7	122356164	122356164	1	1.63233	0.684373	2.38515	0.0170721	1
7	122629318	122629318	1	1.77943	0.925659	1.92234	0.0545636	1
7	122700113	122700113	1	2.2071	1.01523	2.174	0.0297052	1
7	122848275	122848275	1	1.33539	0.615184	2.17072	0.0299524	1
7	124276352	124276352	1	1.46205	0.7553	1.93572	0.052902	1
7	124765705	124765705	1	12.1025	6.11167	1.98023	0.0476774	1
7	124791627	124791627	1	4.53009	2.07211	2.18622	0.0287996	1
7	126696695	126696695	1	2.03704	1.03428	1.96953	0.0488921	1
7	127253554	127253554	1	12.2257	5.59618	2.18466	0.028914	1
7	127393348	127393348	1	17.8649	7.95433	2.24593	0.0247084	1
7	127486489	127486489	1	2.45648	1.20853	2.03261	0.0420915	1
7	127665883	127665883	1	19.6848	8.51085	2.31291	0.0207276	1
7	127666626	127666626	1	11.8279	5.29431	2.23407	0.0254783	1
7	127905436	127905436	1	7.87396	3.36538	2.33969	0.0192996	1
7	128029450	128029450	1	3.99317	1.92592	2.07338	0.0381373	1
7	128030990	128030990	1	1.77874	0.681216	2.61112	0.00902469	1
7	128032181	128032181	1	17.3884	6.97497	2.49297	0.0126678	1
7	128032984	128032984	1	2.02614	0.824123	2.45854	0.0139501	1
7	128092193	128092193	1	11.2121	4.91201	2.2826	0.0224542	1
7	128259336	128259336	1	3.28625	1.49047	2.20484	0.0274653	1
7	128343911	128343911	1	20.0074	9.74269	2.05358	0.0400163	1
7	128350829	128350829	1	4.11267	1.87236	2.19651	0.0280552	1
7	128351559	128351559	1	2.33335	1.1542	2.02162	0.0432153	1
7	128387864	128387864	1	15.2806	6.8038	2.24589	0.024711	1
7	128404600	128404600	1	1.27879	0.593899	2.1532	0.0313027	1
7	128409813	128409813	1	13.9257	6.60449	2.10852	0.0349862	1
7	128455706	128455706	1	37.2254	13.2321	2.81326	0.00490422	1
7	128659957	128659957	1	13.8702	5.3207	2.60683	0.00913848	1
7	128787975	128787975	1	6.4579	3.07152	2.10251	0.0355088	1
7	128791087	128791087	1	25.2951	10.9259	2.31515	0.0206047	1
7	128791798	128791798	1	18.4033	5.84064	3.15091	0.00162765	1
7	128816043	128816043	1	5.80649	2.68432	2.16312	0.030532	1
7	128848865	128848865	1	5.71301	2.37275	2.40775	0.016051	1
7	128869557	128869557	1	21.3303	7.76575	2.74671	0.00601954	1
7	128877370	128877370	1	7.8451	3.6957	2.12276	0.0337738	1
7	128934704	128934704	1	2.25627	0.849182	2.65699	0.00788408	1
7	129161414	129161414	1	7.12597	3.31596	2.14899	0.0316351	1
7	129502809	129502809	1	8.85123	3.4043	2.60001	0.00932207	1
7	129503419	129503419	1	2.16768	1.03583	2.0927	0.0363757	1
7	129629788	129629788	1	9.63794	4.47111	2.1556	0.0311147	1
7	129792995	129792995	1	1.6425	0.793747	2.0693	0.0385182	1
7	129825083	129825083	1	5.78303	2.1545	2.68416	0.00727115	1
7	129993791	129993791	1	15.4649	5.84189	2.64724	0.00811526	1
7	130150068	130150068	1	1.13616	0.476135	2.38621	0.017023	1
7	130323139	130323139	1	15.3959	7.0387	2.18732	0.0287189	1
7	130493268	130493268	1	2.67323	0.904491	2.95551	0.00312155	1
7	130733496	130733496	1	3.11495	1.57387	1.97917	0.0477971	1
7	130845946	130845946	1	9.30981	4.31085	2.15962	0.0308018	1
7	130876971	130876971	1	12.3825	6.17662	2.00475	0.0449903	1
7	131079039	131079039	1	12.6995	5.43105	2.33832	0.0193706	1
7	131555680	131555680	1	7.12205	3.44994	2.0644	0.0389798	1
7	131836609	131836609	1	7.70249	3.28878	2.34205	0.019178	1
7	132077909	132077909	1	3.7616	1.76628	2.12967	0.0331991	1
7	132145143	132145143	1	2.80844	1.24586	2.25421	0.0241826	1
7	132206695	132206695	1	1.59239	0.807551	1.97187	0.0486243	1
7	132307694	132307694	1	2.10764	0.81268	2.59344	0.00950205	1
7	132422642	132422642	1	3.75614	1.88639	1.99118	0.0464613	1
7	132475461	132475461	1	2.10883	0.695449	3.03233	0.0024267	1
7	133344651	133344651	1	6.26876	3.23848	1.93571	0.0529035	1
7	133551578	133551578	1	3.93941	2.03322	1.93753	0.0526811	1
7	133601138	133601138	1	4.11792	1.98275	2.07687	0.0378135	1
7	134459309	134459309	1	10.2237	4.39196	2.32782	0.0199216	1
7	134547974	134547974	1	1.51162	0.765433	1.97485	0.0482852	1
7	134832058	134832058	1	5.18302	2.5505	2.03216	0.0421377	1
7	134899493	134899493	1	13.0292	6.74416	1.93192	0.0533694	1
7	134900888	134900888	1	10.953	5.23363	2.0928	0.0363669	1
7	134986473	134986473	1	15.9316	7.59215	2.09844	0.0358666	1
7	135169123	135169123	1	6.00244	2.72298	2.20436	0.0274989	1
7	135169635	135169635	1	1.39643	0.584588	2.38874	0.0169065	1
7	135171021	135171021	1	26.875	13.7685	1.95191	0.0509484	1
7	135197001	135197001	1	3.74489	1.59239	2.35173	0.0186861	1
7	135261543	135261543	1	5.13462	2.07626	2.47301	0.0133979	1
7	135662322	135662322	1	7.13101	3.46795	2.05626	0.0397573	1
7	135683814	135683814	1	0.90782	0.463049	1.96053	0.0499341	1
7	135977324	135977324	1	9.23172	4.74522	1.94548	0.0517176	1
7	136911673	136911673	1	8.68632	4.22757	2.05468	0.0399096	1
7	137169331	137169331	1	1.64262	0.777995	2.11135	0.0347423	1
7	137343788	137343788	1	4.03895	1.59167	2.53755	0.0111632	1
7	137895431	137895431	1	1.92425	0.563136	3.41702	0.000633111	1
7	137954847	137954847	1	1.34572	0.647835	2.07726	0.0377778	1
7	138440603	138440603	1	6.20851	3.08437	2.01289	0.0441259	1
7	138456387	138456387	1	4.29238	2.17845	1.97039	0.048794	1
7	138460687	138460687	1	11.8434	5.5677	2.12716	0.0334067	1
7	139036039	139036039	1	15.8209	7.23911	2.18548	0.0288537	1
7	139387954	139387954	1	8.07953	3.39074	2.38282	0.0171804	1
7	139588950	139588950	1	1.18704	0.593976	1.99846	0.0456669	1
7	139659183	139659183	1	2.31598	0.872159	2.65546	0.00792011	1
7	139816703	139816703	1	10.4146	4.04864	2.57238	0.0101003	1
7	140023616	140023616	1	23.9113	6.89593	3.46745	0.000525428	1
7	140153988	140153988	1	5.34709	2.66538	2.00612	0.044843	1
7	140177573	140177573	1	10.393	3.20364	3.24413	0.00117808	1
7	140390615	140390615	1	1.82255	0.631902	2.88423	0.00392371	1
7	140437036	140437036	1	8.48134	4.33081	1.95838	0.0501859	1
7	140640578	140640578	1	17.1728	7.83807	2.19095	0.0284557	1
7	140671984	140671984	1	5.0373	2.60279	1.93535	0.0529475	1
7	140690708	140690708	1	2.15953	1.12136	1.92581	0.0541277	1
7	140695815	140695815	1	9.03834	3.51473	2.57156	0.0101241	1
7	140726446	140726446	1	1.67722	0.710307	2.36126	0.0182131	1
7	141074303	141074303	1	6.36321	2.81561	2.25998	0.0238228	1
7	141079350	141079350	1	3.63665	1.52889	2.37862	0.0173777	1
7	141426200	141426200	1	5.33974	2.47096	2.161	0.0306952	1
7	141436369	141436369	1	2.64532	0.817736	3.23493	0.00121672	1
7	141451603	141451603	1	2.30596	1.07692	2.14125	0.0322542	1
7	141657117	141657117	1	14.3396	6.3109	2.27219	0.0230749	1
7	141701890	141701890	1	11.6789	5.59007	2.08923	0.0366871	1
7	141801698	141801698	1	3.7556	1.8919	1.98509	0.0471343	1
7	141946469	141946469	1	8.4539	4.07119	2.07652	0.0378461	1
7	141995822	141995822	1	6.48277	3.03962	2.13276	0.0329446	1
7	142245017	142245017	1	1.22021	0.600537	2.03187	0.0421671	1
7	142272171	142272171	1	7.66736	3.6387	2.10717	0.035103	1
7	142855151	142855151	1	31.6171	13.9144	2.27226	0.0230709	1
7	142863042	142863042	1	1.72863	0.831795	2.0782	0.037691	1
7	142864282	142864282	1	2.65851	1.14622	2.31937	0.020375	1
7	143288151	143288151	1	31.6576	10.5678	2.99567	0.00273842	1
7	143316067	143316067	1	2.26815	1.16938	1.93962	0.0524263	1
7	143345996	143345996	1	8.94038	4.0871	2.18746	0.0287088	1
7	143406456	143406456	1	9.05639	3.99536	2.26673	0.0234069	1
7	143410188	143410188	1	1.7368	0.595974	2.91421	0.00356586	1
7	143958557	143958557	1	5.16398	2.50535	2.06118	0.0392858	1
7	144836154	144836154	1	17.627	8.46083	2.08336	0.0372184	1
7	147432042	147432042	1	2.21889	1.11299	1.99364	0.0461918	1
7	148884615	148884615	1	12.4187	5.68986	2.1826	0.0290654	1
7	148941099	148941099	1	15.0152	5.60333	2.6797	0.00736883	1
7	148976648	148976648	1	2.28041	1.11037	2.05374	0.0400005	1
7	149126122	149126122	1	35.6552	13.1604	2.70929	0.00674279	1
7	149126648	149126648	1	11.5488	5.28213	2.18639	0.0287871	1
7	149195341	149195341	1	8.97216	4.49138	1.99764	0.0457554	1
7	149205619	149205619	1	5.53045	2.78409	1.98645	0.0469836	1
7	149224317	149224317	1	8.62444	4.45705	1.93501	0.052989	1
7	149278407	149278407	1	6.11469	2.98581	2.04792	0.040568	1
7	149460643	149460643	1	17.4925	7.37062	2.37327	0.0176314	1
7	149474287	149474287	1	18.8721	8.56839	2.20253	0.027628	1
7	149549129	149549129	1	16.0744	7.07217	2.2729	0.023032	1
7	149627243	149627243	1	3.14788	1.3558	2.32179	0.0202442	1
7	149714285	149714285	1	10.3639	3.32906	3.11317	0.00185088	1
7	149773954	149773954	1	4.8145	1.9045	2.52795	0.011473	1
7	150371150	150371150	1	1.58343	0.799009	1.98174	0.0475083	1
7	150435793	150435793	1	2.53558	0.911329	2.78229	0.00539774	1
7	150955696	150955696	1	1.81738	0.862295	2.10761	0.0350649	1
7	150993614	150993614	1	3.82865	1.69414	2.25994	0.0238248	1
7	151031250	151031250	1	1.11988	0.559547	2.00141	0.0453479	1
7	151044119	151044119	1	11.2289	5.51528	2.03597	0.0417538	1
7	151052850	151052850	1	2.01795	0.911762	2.21324	0.026881	1
7	151057848	151057848	1	5.48623	2.81501	1.94892	0.0513051	1
7	151062575	151062575	1	1.90232	0.952619	1.99694	0.0458317	1
7	151079615	151079615	1	3.46107	1.53141	2.26005	0.0238179	1
7	151119746	151119746	1	7.41057	2.86816	2.58374	0.00977347	1
7	151167797	151167797	1	9.02811	4.67244	1.93221	0.0533341	1
7	151188015	151188015	1	1.85116	0.84712	2.18524	0.028871	1
7	151379918	151379918	1	9.58768	4.29631	2.23161	0.025641	1
7	151396109	151396109	1	6.15813	2.75545	2.23489	0.0254246	1
7	151412569	151412569	1	2.00887	0.678069	2.96263	0.00305023	1
7	151448650	151448650	1	6.2032	3.23917	1.91506	0.055485	1
7	151460733	151460733	1	7.10399	3.10861	2.28526	0.0222973	1
7	151498703	151498703	1	12.6857	6.10009	2.07959	0.0375635	1
7	151809388	151809388	1	8.42813	4.2482	1.98393	0.0472639	1
7	151844172	151844172	1	3.79593	1.84359	2.05899	0.0394955	1
7	151900685	151900685	1	1.77236	0.881451	2.01073	0.0443537	1
7	152068448	152068448	1	9.55371	4.09647	2.33218	0.019691	1
7	152370818	152370818	1	16.2736	7.96981	2.04191	0.0411605	1
7	152464111	152464111	1	14.0872	6.48681	2.17167	0.0298808	1
7	152676117	152676117	1	4.03696	1.58859	2.54122	0.0110465	1
7	152894952	152894952	1	1.90606	0.878822	2.16888	0.030092	1
7	152956214	152956214	1	2.4704	1.22588	2.0152	0.043884	1
7	153755649	153755649	1	1.57057	0.717687	2.18838	0.0286422	1
7	153882361	153882361	1	8.19276	4.17616	1.96179	0.0497865	1
7	154306223	154306223	1	5.00573	2.54295	1.96847	0.0490139	1
7	154637833	154637833	1	7.21007	2.82298	2.55406	0.0106474	1
7	154640661	154640661	1	1.55469	0.732396	2.12275	0.0337751	1
7	154748869	154748869	1	1.79427	0.923579	1.94274	0.0520477	1
7	154794278	154794278	1	4.96367	2.52111	1.96884	0.0489712	1
7	154986801	154986801	1	14.034	6.78827	2.06739	0.0386976	1
7	155002914	155002914	1	17.2477	6.38951	2.69938	0.00694681	1
7	155072218	155072218	1	2.75608	1.2468	2.21052	0.0270693	1
7	155167330	155167330	1	5.22326	2.1471	2.4327	0.0149866	1
7	155375148	155375148	1	11.6289	4.29592	2.70697	0.00679	1
7	155382058	155382058	1	2.97577	1.45591	2.04392	0.0409611	1
7	155457514	155457514	1	5.13243	2.6201	1.95887	0.050128	1
7	155482862	155482862	1	1.99375	0.782069	2.54932	0.0107932	1
7	155561177	155561177	1	3.67577	1.34643	2.73001	0.0063333	1
7	155804301	155804301	1	5.19428	2.6611	1.95193	0.0509467	1
7	155807365	155807365	1	1.82438	0.776173	2.35048	0.0187493	1
7	155811218	155811218	1	3.91839	1.82531	2.1467	0.0318174	1
7	155812386	155812386	1	7.42973	3.59257	2.06808	0.0386325	1
7	155847324	155847324	1	1.51092	0.748677	2.01812	0.0435789	1
7	155882245	155882245	1	7.60696	3.43226	2.21631	0.0266701	1
7	156002781	156002781	1	3.01001	1.41012	2.13458	0.0327955	1
7	156049503	156049503	1	3.42373	1.61969	2.11382	0.0345308	1
7	156080415	156080415	1	5.13495	2.54146	2.02048	0.043334	1
7	156122214	156122214	1	8.73451	3.89087	2.24487	0.0247763	1
7	156125922	156125922	1	4.04046	1.94023	2.08247	0.0373	1
7	156316989	156316989	1	4.76667	2.43784	1.95529	0.0505492	1
7	156611781	156611781	1	2.48159	1.18964	2.086	0.0369783	1
7	156627318	156627318	1	16.0958	6.48724	2.48115	0.0130961	1
7	156643328	156643328	1	6.63957	3.31878	2.00061	0.0454347	1
7	156908007	156908007	1	1.12998	0.439717	2.56979	0.0101759	1
7	156943673	156943673	1	1.43302	0.719912	1.99055	0.0465308	1
7	156967102	156967102	1	8.93214	4.14845	2.15312	0.0313089	1
7	157010427	157010427	1	3.94766	1.6117	2.44937	0.0143105	1
7	157078393	157078393	1	1.96659	0.943735	2.08384	0.0371752	1
7	157138227	157138227	1	5.01831	2.12843	2.35775	0.0183862	1
7	157236171	157236171	1	6.97048	3.57254	1.95113	0.0510419	1
7	157259209	157259209	1	4.55877	2.32716	1.95894	0.0501194	1
7	157297921	157297921	1	10.2726	4.25432	2.41464	0.0157508	1
7	157407333	157407333	1	19.2403	8.11126	2.37205	0.0176895	1
7	157468343	157468343	1	3.07006	1.1374	2.6992	0.0069506	1
7	157469798	157469798	1	12.3445	4.93674	2.50053	0.0124008	1
7	157499242	157499242	1	15.2303	7.11793	2.13971	0.032378	1
7	157560283	157560283	1	4.79376	2.44679	1.95921	0.0500883	1
7	157568347	157568347	1	1.77344	0.920115	1.92741	0.053929	1
7	157612012	157612012	1	4.78524	2.35399	2.03282	0.0420705	1
7	157622845	157622845	1	3.57843	1.83623	1.94879	0.0513199	1
7	157651067	157651067	1	16.8356	8.65802	1.94451	0.0518346	1
7	157668432	157668432	1	2.98734	1.24447	2.40048	0.0163734	1
7	157735048	157735048	1	25.3019	7.14532	3.54104	0.000398553	1
7	157815130	157815130	1	5.35203	2.70779	1.97653	0.0480944	1
7	157886972	157886972	1	3.31743	1.02327	3.24199	0.00118698	1
7	158074571	158074571	1	3.69261	1.84349	2.00305	0.0451716	1
7	158140661	158140661	1	5.0877	2.64869	1.92083	0.0547528	1
7	158192420	158192420	1	4.78493	1.79602	2.66419	0.00771746	1
7	158246383	158246383	1	10.3604	4.7549	2.1789	0.0293394	1
7	158257213	158257213	1	5.84576	2.3994	2.43634	0.0148366	1
7	158261862	158261862	1	3.1184	1.2567	2.48141	0.0130862	1
7	158266703	158266703	1	10.0755	3.1631	3.18533	0.00144588	1
7	158272580	158272580	1	16.5179	7.61027	2.17048	0.0299703	1
7	158422995	158422995	1	5.77169	2.36806	2.43731	0.014797	1
7	158443336	158443336	1	9.08431	4.52235	2.00876	0.0445628	1
7	158476716	158476716	1	2.3474	0.977155	2.40228	0.0162932	1
7	158532331	158532331	1	1.57106	0.707509	2.22055	0.0263813	1
7	158543351	158543351	1	4.82756	2.27399	2.12295	0.0337584	1
7	158647435	158647435	1	8.96239	2.94844	3.03971	0.00236808	1
7	158655796	158655796	1	9.46607	3.73028	2.53763	0.0111607	1
7	158704847	158704847	1	20.701	9.84144	2.10345	0.0354263	1
7	158732919	158732919	1	6.10197	3.06434	1.99128	0.0464496	1
7	158840607	158840607	1	15.8156	6.26495	2.52446	0.0115877	1
7	158880066	158880066	1	16.8595	6.00201	2.80897	0.00496997	1
7	158910024	158910024	1	11.7116	5.1987	2.25279	0.0242723	1
7	158945798	158945798	1	11.2893	5.21009	2.16681	0.0302496	1
7	158948552	158948552	1	7.50534	3.65164	2.05533	0.0398468	1
7	159003000	159003000	1	8.06779	3.80899	2.11809	0.0341674	1
7	159017288	159017288	1	12.5051	5.52292	2.26422	0.0235607	1
7	159037414	159037414	1	1.50767	0.659497	2.28609	0.0222492	1
7	159093428	159093428	1	6.29527	3.27656	1.92131	0.0546931	1
7	159098007	159098007	1	6.51629	3.32069	1.96233	0.0497236	1
7	159114418	159114418	1	3.35532	1.67918	1.99819	0.0456958	1
7	159143815	159143815	1	5.17027	2.65615	1.94653	0.0515914	1
8	643193	643193	1	14.1206	5.90304	2.39209	0.0167528	1
8	669964	669964	1	7.23023	3.45974	2.08982	0.0366338	1
8	718052	718052	1	6.73223	3.10252	2.16993	0.0300124	1
8	718666	718666	1	7.8331	3.98499	1.96565	0.0493391	1
8	756980	756980	1	15.1365	6.34377	2.38605	0.0170305	1
8	786136	786136	1	2.0643	0.70266	2.93783	0.00330516	1
8	823113	823113	1	1.79034	0.8832	2.0271	0.0426519	1
8	823805	823805	1	2.6928	1.06372	2.53148	0.0113582	1
8	839976	839976	1	17.3933	5.60399	3.10374	0.0019109	1
8	868661	868661	1	11.5701	5.72818	2.01985	0.0433987	1
8	880303	880303	1	4.36122	2.23567	1.95075	0.0510872	1
8	964385	964385	1	8.17519	4.20508	1.94412	0.0518805	1
8	990001	990001	1	4.7254	2.28091	2.07172	0.0382919	1
8	1025285	1025285	1	9.08928	4.11592	2.20833	0.0272216	1
8	1099166	1099166	1	3.67323	1.41166	2.60207	0.00926619	1
8	1182711	1182711	1	6.06489	3.04011	1.99496	0.0460473	1
8	1190681	1190681	1	6.07443	2.18479	2.78033	0.00543041	1
8	1296809	1296809	1	11.613	5.37527	2.16045	0.0307378	1
8	1360062	1360062	1	7.03075	2.6064	2.69749	0.00698636	1
8	1452007	1452007	1	9.33296	4.12956	2.26004	0.0238189	1
8	1523994	1523994	1	4.79858	2.41344	1.98828	0.0467811	1
8	1528556	1528556	1	4.04716	2.05903	1.96556	0.0493489	1
8	1546379	1546379	1	7.01927	3.29158	2.13249	0.0329664	1
8	1552200	1552200	1	5.74268	2.8725	1.99919	0.0455876	1
8	1605697	1605697	1	4.40237	2.07638	2.12021	0.033988	1
8	1675211	1675211	1	5.47247	2.72525	2.00807	0.0446364	1
8	1691396	1691396	1	10.082	5.19916	1.93915	0.0524827	1
8	1814225	1814225	1	1.46967	0.723215	2.03214	0.0421396	1
8	1816711	1816711	1	1.68817	0.773116	2.18359	0.0289927	1
8	1866765	1866765	1	1.60728	0.770156	2.08695	0.0368924	1
8	1874401	1874401	1	9.93417	5.19331	1.91288	0.0557637	1
8	1876737	1876737	1	2.24896	0.833639	2.69776	0.00698076	1
8	1880406	1880406	1	21.362	7.12721	2.99725	0.00272431	1
8	2023058	2023058	1	1.79104	0.681864	2.62668	0.00862215	1
8	2047477	2047477	1	7.19031	3.66106	1.964	0.0495306	1
8	2055691	2055691	1	3.50532	1.38979	2.5222	0.0116624	1
8	2071815	2071815	1	2.15435	1.05831	2.03565	0.0417851	1
8	2509754	2509754	1	1.46224	0.728615	2.00687	0.0447634	1
8	2619593	2619593	1	4.14491	1.9018	2.17947	0.0292966	1
8	2974555	2974555	1	9.6707	4.26672	2.26654	0.0234184	1
8	3188960	3188960	1	9.34933	3.62393	2.57989	0.00988328	1
8	3397352	3397352	1	2.37832	1.15705	2.05551	0.0398302	1
8	5668569	5668569	1	8.49169	3.29681	2.57573	0.010003	1
8	6406634	6406634	1	22.4827	9.62683	2.33542	0.0195216	1
8	6566747	6566747	1	5.89405	2.97397	1.98188	0.0474924	1
8	6622254	6622254	1	14.9135	6.26689	2.37974	0.0173251	1
8	6806152	6806152	1	15.6356	7.81813	1.99992	0.0455088	1
8	6830551	6830551	1	6.3198	3.24717	1.94625	0.0516244	1
8	6835580	6835580	1	13.0414	4.57631	2.84976	0.00437521	1
8	6887907	6887907	1	2.17828	1.0571	2.06061	0.03934	1
8	6899273	6899273	1	5.98919	2.27693	2.63038	0.00852902	1
8	6958415	6958415	1	4.40879	1.82343	2.41785	0.0156123	1
8	7056897	7056897	1	2.1511	0.882959	2.43623	0.0148411	1
8	8273554	8273554	1	3.45349	1.12906	3.05874	0.0022227	1
8	8317884	8317884	1	3.51378	1.79983	1.95228	0.0509046	1
8	8789929	8789929	1	2.32476	1.17289	1.98208	0.0474708	1
8	8926121	8926121	1	1.55988	0.752198	2.07377	0.0381008	1
8	9002755	9002755	1	26.5749	10.8653	2.44586	0.0144509	1
8	9150856	9150856	1	32.1364	10.9584	2.93258	0.00336153	1
8	9325008	9325008	1	4.77309	2.11945	2.25204	0.0243198	1
8	9417216	9417216	1	4.65335	2.32104	2.00486	0.0449785	1
8	9720098	9720098	1	2.21829	1.09626	2.0235	0.0430216	1
8	9770323	9770323	1	11.031	5.61044	1.96615	0.0492813	1
8	9901336	9901336	1	4.07752	1.63756	2.49	0.0127744	1
8	10054032	10054032	1	5.91193	2.80906	2.10459	0.0353269	1
8	10082340	10082340	1	2.65308	1.3509	1.96394	0.0495372	1
8	10260602	10260602	1	1.34688	0.687821	1.95818	0.0502092	1
8	10335432	10335432	1	1.17089	0.550212	2.12807	0.0333309	1
8	10350381	10350381	1	10.9776	5.37495	2.04237	0.0411145	1
8	10474257	10474257	1	5.2776	2.29227	2.30235	0.0213157	1
8	10776832	10776832	1	4.74883	2.46634	1.92546	0.0541722	1
8	10859670	10859670	1	2.24539	0.812379	2.76397	0.0057103	1
8	10915059	10915059	1	3.90525	1.86345	2.09571	0.036108	1
8	11016453	11016453	1	15.5612	5.44186	2.85954	0.0042426	1
8	11063711	11063711	1	1.83714	0.767234	2.3945	0.0166429	1
8	11067130	11067130	1	1.77675	0.789845	2.24949	0.0244815	1
8	11125530	11125530	1	1.59466	0.79065	2.0169	0.0437063	1
8	11284982	11284982	1	17.6471	7.95089	2.21951	0.0264521	1
8	11338409	11338409	1	3.20281	1.42949	2.24053	0.0250567	1
8	11558328	11558328	1	2.51495	1.02984	2.44208	0.0146028	1
8	11564424	11564424	1	7.58793	3.85985	1.96586	0.0493148	1
8	11681060	11681060	1	2.86579	1.13363	2.52797	0.0114723	1
8	11957463	11957463	1	1.69332	0.798515	2.12059	0.0339564	1
8	11986297	11986297	1	2.97927	1.47407	2.02113	0.0432668	1
8	12693523	12693523	1	5.11913	2.2959	2.22968	0.0257686	1
8	12759573	12759573	1	20.7384	6.4325	3.224	0.00126413	1
8	12978814	12978814	1	3.03616	0.978074	3.10422	0.00190782	1
8	13239110	13239110	1	4.32246	2.24738	1.92333	0.0544384	1
8	13849868	13849868	1	6.05103	2.70485	2.23711	0.0252794	1
8	15169398	15169398	1	2.63176	1.14465	2.29918	0.0214946	1
8	15973299	15973299	1	5.80878	2.59497	2.23848	0.0251898	1
8	17156827	17156827	1	9.81405	3.15845	3.10723	0.00188847	1
8	17247117	17247117	1	3.66175	1.77706	2.06056	0.0393447	1
8	17647308	17647308	1	5.23206	2.40173	2.17845	0.0293722	1
8	17664027	17664027	1	14.4383	5.47649	2.63642	0.00837865	1
8	17910080	17910080	1	3.69106	1.55892	2.36771	0.0178988	1
8	17910605	17910605	1	2.11894	1.03489	2.0475	0.040609	1
8	17911805	17911805	1	4.12088	1.97132	2.09041	0.0365808	1
8	17957544	17957544	1	1.47252	0.724549	2.03232	0.042121	1
8	18013648	18013648	1	1.76283	0.850453	2.07282	0.0381895	1
8	18084242	18084242	1	16.4895	6.73346	2.44888	0.01433	1
8	18719670	18719670	1	2.11089	1.01711	2.07537	0.0379519	1
8	19169147	19169147	1	3.64902	1.74142	2.09543	0.0361329	1
8	19316804	19316804	1	6.144	2.71231	2.26523	0.0234985	1
8	19757622	19757622	1	11.7942	5.37957	2.1924	0.0283508	1
8	19817287	19817287	1	30.4799	12.3948	2.45909	0.0139289	1
8	20197083	20197083	1	25.9086	12.3154	2.10375	0.0354	1
8	20198699	20198699	1	9.3254	4.28589	2.17584	0.0295674	1
8	20235644	20235644	1	1.5947	0.783847	2.03446	0.0419055	1
8	20289694	20289694	1	6.47674	2.95	2.19551	0.0281272	1
8	20303831	20303831	1	13.6101	4.32577	3.1463	0.00165352	1
8	20304533	20304533	1	2.02651	0.819815	2.47191	0.0134392	1
8	21576436	21576436	1	2.01341	0.995682	2.02215	0.0431612	1
8	21911602	21911602	1	4.47496	1.95955	2.28366	0.0223915	1
8	22002883	22002883	1	1.34457	0.54128	2.48406	0.0129895	1
8	22089305	22089305	1	13.305	6.87924	1.93408	0.0531028	1
8	22106915	22106915	1	3.02367	1.41315	2.13967	0.0323818	1
8	22108524	22108524	1	1.42646	0.728491	1.9581	0.0502182	1
8	22142029	22142029	1	11.4703	5.26081	2.18034	0.0292326	1
8	22211799	22211799	1	6.7552	2.899	2.33018	0.0197965	1
8	22221741	22221741	1	9.10124	3.74953	2.4273	0.0152116	1
8	22224552	22224552	1	1.87896	0.923101	2.03549	0.0418019	1
8	22408485	22408485	1	12.3064	5.21273	2.36085	0.0182333	1
8	22456707	22456707	1	1.61549	0.608289	2.65579	0.00791233	1
8	22472913	22472913	1	5.2939	2.38853	2.21638	0.0266655	1
8	22554214	22554214	1	1.58229	0.784185	2.01775	0.0436175	1
8	22579735	22579735	1	15.4731	6.08101	2.5445	0.0109436	1
8	22600668	22600668	1	1.29932	0.671752	1.93423	0.0530848	1
8	22627283	22627283	1	10.5741	4.30275	2.45751	0.0139902	1
8	22691314	22691314	1	1.19789	0.581208	2.06103	0.0393004	1
8	22713362	22713362	1	6.83668	3.46464	1.97328	0.0484642	1
8	22995880	22995880	1	4.62179	2.37418	1.94669	0.0515718	1
8	22998102	22998102	1	1.47423	0.673411	2.18919	0.0285828	1
8	23007693	23007693	1	3.93494	2.00939	1.95828	0.0501973	1
8	23017900	23017900	1	1.56941	0.673034	2.33184	0.0197089	1
8	23102764	23102764	1	7.22552	3.6937	1.95617	0.0504448	1
8	23147030	23147030	1	6.48539	2.82361	2.29684	0.0216278	1
8	23225120	23225120	1	13.5888	6.28362	2.16257	0.0305743	1
8	23333567	23333567	1	4.40858	2.11777	2.08171	0.0373691	1
8	23425045	23425045	1	16.8754	8.67857	1.94449	0.0518362	1
8	23447817	23447817	1	12.3863	4.26466	2.90439	0.00367967	1
8	23451645	23451645	1	6.21288	2.77967	2.23511	0.02541	1
8	23462902	23462902	1	7.63325	2.57401	2.96551	0.00302178	1
8	23528399	23528399	1	1.61615	0.727125	2.22266	0.026239	1
8	23531614	23531614	1	19.759	8.55934	2.30848	0.0209726	1
8	23552338	23552338	1	1.54896	0.64412	2.40477	0.0161828	1
8	23710093	23710093	1	2.57472	1.28053	2.01068	0.0443596	1
8	24514922	24514922	1	10.0295	4.17456	2.40253	0.0162821	1
8	24912675	24912675	1	1.64054	0.838358	1.95685	0.0503649	1
8	24947720	24947720	1	3.669	1.48166	2.47627	0.0132764	1
8	25001427	25001427	1	15.6604	5.846	2.67883	0.00738804	1
8	25196855	25196855	1	12.8831	6.35292	2.0279	0.0425702	1
8	25301657	25301657	1	2.67784	0.978692	2.73614	0.00621644	1
8	25403527	25403527	1	11.2497	5.04658	2.22917	0.0258024	1
8	25446431	25446431	1	10.2122	4.34331	2.35125	0.0187107	1
8	25459534	25459534	1	16.4319	8.50626	1.93175	0.0533909	1
8	25685685	25685685	1	2.87925	1.36413	2.11069	0.0347993	1
8	25936022	25936022	1	6.91296	2.45194	2.81939	0.00481155	1
8	26047617	26047617	1	5.54551	2.5492	2.17539	0.0296006	1
8	26327224	26327224	1	1.55666	0.583434	2.6681	0.00762811	1
8	26383186	26383186	1	12.6676	3.52678	3.59182	0.000328375	1
8	26448814	26448814	1	20.7409	8.79069	2.35941	0.018304	1
8	26512832	26512832	1	2.5628	1.20063	2.13454	0.0327983	1
8	26514474	26514474	1	7.89735	3.74642	2.10797	0.0350336	1
8	26577175	26577175	1	10.3557	5.06431	2.04485	0.0408699	1
8	26594438	26594438	1	14.2159	6.43372	2.2096	0.0271331	1
8	26626632	26626632	1	7.46521	3.62238	2.06085	0.0393169	1
8	26667778	26667778	1	5.03285	2.16891	2.32045	0.0203164	1
8	27397206	27397206	1	11.1804	5.80342	1.92652	0.0540396	1
8	27614801	27614801	1	19.2918	9.87836	1.95293	0.0508276	1
8	27615904	27615904	1	4.4202	1.98717	2.22436	0.026124	1
8	27632735	27632735	1	3.07938	1.60109	1.9233	0.0544421	1
8	27774469	27774469	1	10.0276	4.5779	2.19044	0.0284922	1
8	27899595	27899595	1	2.74216	0.991846	2.76471	0.00569738	1
8	27981576	27981576	1	5.77723	2.96401	1.94912	0.0512806	1
8	28006804	28006804	1	2.00192	0.842255	2.37685	0.017461	1
8	28089581	28089581	1	2.71474	1.21736	2.23001	0.0257466	1
8	28139183	28139183	1	4.87898	2.21538	2.20232	0.0276428	1
8	28373875	28373875	1	2.43467	1.26015	1.93205	0.0533534	1
8	28386595	28386595	1	31.2575	9.93371	3.14661	0.00165177	1
8	28401734	28401734	1	9.72589	4.87775	1.99393	0.0461596	1
8	28429458	28429458	1	1.89972	0.76225	2.49226	0.0126934	1
8	28506249	28506249	1	5.93059	3.06913	1.93234	0.0533179	1
8	29076179	29076179	1	1.8701	0.948286	1.97208	0.0486006	1
8	29209638	29209638	1	2.71259	1.38019	1.96537	0.0493709	1
8	29240350	29240350	1	6.49797	2.58183	2.51681	0.0118423	1
8	29318524	29318524	1	1.68447	0.785225	2.14521	0.031936	1
8	29348834	29348834	1	17.4967	7.62791	2.29377	0.0218036	1
8	29635488	29635488	1	2.46471	1.23014	2.00361	0.045112	1
8	29875002	29875002	1	20.6713	7.1609	2.88669	0.00389322	1
8	30082439	30082439	1	13.3396	5.38115	2.47894	0.0131772	1
8	30095295	30095295	1	14.5333	5.09859	2.85046	0.00436566	1
8	30113587	30113587	1	6.93713	3.44004	2.01658	0.043739	1
8	30814425	30814425	1	7.96494	3.66212	2.17496	0.0296335	1
8	30849451	30849451	1	2.59736	1.35699	1.91406	0.055613	1
8	32594532	32594532	1	2.19172	1.01335	2.16285	0.0305527	1
8	32721418	32721418	1	3.74627	1.44045	2.60077	0.00930152	1
8	32724519	32724519	1	8.7801	3.23394	2.71499	0.00662783	1
8	33473347	33473347	1	5.99508	3.00668	1.99392	0.0461605	1
8	33476168	33476168	1	6.81216	3.39531	2.00635	0.0448194	1
8	33723331	33723331	1	5.98678	2.40758	2.48664	0.0128957	1
8	36095106	36095106	1	3.53108	1.79383	1.96846	0.0490146	1
8	36096217	36096217	1	1.33307	0.653288	2.04055	0.0412953	1
8	36784405	36784405	1	10.044	3.97901	2.52425	0.0115947	1
8	37332147	37332147	1	7.93993	3.37368	2.35349	0.0185981	1
8	37385897	37385897	1	9.62735	2.5766	3.73646	0.000186629	1
8	37408361	37408361	1	18.3029	7.52764	2.43142	0.0150396	1
8	37695612	37695612	1	19.7898	7.59883	2.60433	0.00920547	1
8	37697872	37697872	1	2.1337	0.771017	2.76739	0.00565073	1
8	37727378	37727378	1	8.41661	3.83664	2.19375	0.0282537	1
8	37762527	37762527	1	9.56304	3.08718	3.09766	0.00195058	1
8	37826442	37826442	1	1.28201	0.654933	1.95747	0.0502917	1
8	37849805	37849805	1	12.3065	6.20597	1.98301	0.0473658	1
8	37867995	37867995	1	10.6348	5.35269	1.98682	0.0469424	1
8	37966460	37966460	1	1.84316	0.859217	2.14517	0.0319396	1
8	38029436	38029436	1	2.96669	1.16641	2.54345	0.0109765	1
8	38053965	38053965	1	11.0564	4.09065	2.70284	0.00687503	1
8	38143814	38143814	1	8.30339	3.63664	2.28326	0.0224153	1
8	38275736	38275736	1	5.88811	2.63604	2.2337	0.0255029	1
8	38381900	38381900	1	16.4612	7.81141	2.10733	0.0350892	1
8	38386360	38386360	1	24.5112	8.3355	2.94058	0.00327597	1
8	38389114	38389114	1	9.74783	4.99941	1.94979	0.0512006	1
8	38395794	38395794	1	2.38956	0.972322	2.45758	0.0139877	1
8	38631966	38631966	1	8.06844	4.04807	1.99316	0.046244	1
8	38789995	38789995	1	8.77286	4.22237	2.07771	0.0377361	1
8	38820360	38820360	1	5.86049	2.33938	2.50515	0.0122401	1
8	38893202	38893202	1	13.9797	5.67169	2.46481	0.0137085	1
8	38917994	38917994	1	21.2737	10.5016	2.02576	0.0427898	1
8	40349132	40349132	1	11.9948	4.66145	2.57318	0.0100769	1
8	40485920	40485920	1	10.0307	4.34822	2.30684	0.0210636	1
8	40898344	40898344	1	1.71866	0.861747	1.99439	0.0461094	1
8	41333030	41333030	1	2.41661	1.10256	2.19183	0.0283921	1
8	41490310	41490310	1	22.6071	9.61223	2.3519	0.0186776	1
8	41529234	41529234	1	35.5439	16.0901	2.20905	0.0271711	1
8	41587039	41587039	1	5.15062	2.47652	2.07978	0.0375456	1
8	41645092	41645092	1	1.44912	0.740076	1.95808	0.0502211	1
8	41731041	41731041	1	6.37424	3.25931	1.9557	0.0505003	1
8	41813148	41813148	1	2.28774	1.12988	2.02476	0.042892	1
8	41828805	41828805	1	21.3398	10.7383	1.98726	0.0468933	1
8	41830735	41830735	1	8.93875	4.47286	1.99844	0.0456687	1
8	42188007	42188007	1	2.26854	1.08286	2.09495	0.0361751	1
8	42368207	42368207	1	5.01016	2.49926	2.00466	0.0449994	1
8	42429368	42429368	1	2.70569	1.13352	2.38698	0.0169873	1
8	42541624	42541624	1	8.31514	4.12797	2.01434	0.0439739	1
8	42770078	42770078	1	1.79681	0.880293	2.04115	0.0412359	1
8	42815029	42815029	1	17.8531	8.01545	2.22734	0.0259245	1
8	43056197	43056197	1	17.2653	8.03021	2.15004	0.0315517	1
8	43199673	43199673	1	3.23129	1.63478	1.97659	0.0480879	1
8	43551170	43551170	1	3.74617	1.72786	2.1681	0.0301513	1
8	47260171	47260171	1	3.16479	1.62756	1.9445	0.0518353	1
8	47604857	47604857	1	6.59218	3.14185	2.09819	0.0358888	1
8	47611993	47611993	1	1.59716	0.702986	2.27197	0.0230885	1
8	47644857	47644857	1	6.75169	3.45114	1.95636	0.0504222	1
8	47673318	47673318	1	22.0196	10.6748	2.06277	0.0391344	1
8	47738508	47738508	1	12.004	5.12586	2.34186	0.0191878	1
8	47831455	47831455	1	6.63168	3.04586	2.17728	0.02946	1
8	47880188	47880188	1	12.6916	6.62474	1.91579	0.0553916	1
8	47949325	47949325	1	6.41564	2.61141	2.45677	0.0140192	1
8	47961390	47961390	1	9.34888	4.31764	2.16527	0.0303668	1
8	48130983	48130983	1	2.01385	0.965941	2.08486	0.037082	1
8	48274351	48274351	1	1.70705	0.865174	1.97307	0.0484881	1
8	48281846	48281846	1	1.63207	0.800371	2.03914	0.0414359	1
8	48536186	48536186	1	1.74467	0.757574	2.30297	0.0212803	1
8	48555780	48555780	1	1.43112	0.694491	2.06068	0.0393338	1
8	48870945	48870945	1	2.58829	1.23056	2.10333	0.0354366	1
8	48891617	48891617	1	9.9623	4.87043	2.04547	0.0408088	1
8	48902984	48902984	1	1.58126	0.773695	2.04378	0.0409755	1
8	48910580	48910580	1	1.6726	0.860932	1.94278	0.0520433	1
8	48975160	48975160	1	2.04662	0.95146	2.15103	0.0314738	1
8	49554469	49554469	1	2.17306	0.876815	2.47836	0.0131989	1
8	50183271	50183271	1	8.38746	3.19818	2.62257	0.00872699	1
8	50393947	50393947	1	2.0707	0.744332	2.78195	0.00540335	1
8	50663548	50663548	1	2.91239	1.48714	1.95838	0.0501858	1
8	51691768	51691768	1	1.49124	0.778313	1.91599	0.055366	1
8	51809579	51809579	1	6.18596	2.24002	2.76156	0.00575254	1
8	51818055	51818055	1	4.29939	1.9474	2.20775	0.0272614	1
8	52577690	52577690	1	7.8356	4.04097	1.93904	0.0524966	1
8	52713875	52713875	1	10.6314	3.36196	3.16227	0.00156542	1
8	53841374	53841374	1	2.39539	1.04696	2.28796	0.0221401	1
8	53978652	53978652	1	3.95212	2.04419	1.93334	0.0531944	1
8	54150452	54150452	1	9.7988	4.89882	2.00024	0.0454746	1
8	54456766	54456766	1	2.31923	0.94492	2.45442	0.0141113	1
8	54464714	54464714	1	1.88747	0.770062	2.45107	0.0142433	1
8	55001013	55001013	1	3.58094	1.52748	2.34434	0.0190606	1
8	55326051	55326051	1	1.7043	0.790498	2.15598	0.0310854	1
8	55366333	55366333	1	1.68082	0.758317	2.21652	0.026656	1
8	55757367	55757367	1	0.910493	0.415893	2.18925	0.0285789	1
8	55772988	55772988	1	29.2341	10.8395	2.69701	0.00699646	1
8	55915267	55915267	1	14.251	7.36169	1.93584	0.0528878	1
8	56211787	56211787	1	19.285	9.74434	1.97909	0.0478054	1
8	56727490	56727490	1	16.6633	5.4138	3.07794	0.0020844	1
8	56890920	56890920	1	5.53006	2.57988	2.14353	0.0320704	1
8	57205127	57205127	1	14.0194	5.11212	2.74238	0.00609965	1
8	57276349	57276349	1	3.08901	1.52204	2.02951	0.042406	1
8	58034618	58034618	1	8.03202	3.32472	2.41585	0.0156987	1
8	58244709	58244709	1	6.68667	2.82054	2.37071	0.017754	1
8	58623717	58623717	1	3.14101	1.43458	2.18949	0.0285613	1
8	58624814	58624814	1	0.806418	0.417055	1.9336	0.053162	1
8	59098154	59098154	1	11.5133	5.96847	1.92902	0.053728	1
8	59118980	59118980	1	24.7596	12.6318	1.96011	0.0499831	1
8	60175747	60175747	1	1.50407	0.722487	2.0818	0.0373609	1
8	60281430	60281430	1	22.8372	7.06251	3.23358	0.00122251	1
8	60676027	60676027	1	16.0322	7.38134	2.17199	0.0298566	1
8	60714508	60714508	1	4.85376	2.3497	2.06569	0.0388578	1
8	60908706	60908706	1	1.24529	0.623763	1.99641	0.0458892	1
8	60921813	60921813	1	13.6938	6.92445	1.9776	0.0479738	1
8	60922615	60922615	1	13.1853	6.81072	1.93596	0.052872	1
8	60925793	60925793	1	1.45166	0.728134	1.99368	0.0461874	1
8	61422818	61422818	1	8.98078	3.50657	2.56113	0.0104332	1
8	61467317	61467317	1	8.53019	3.07978	2.76974	0.00561016	1
8	61714432	61714432	1	10.7512	4.51136	2.38314	0.0171655	1
8	63086642	63086642	1	7.62329	3.01434	2.52901	0.0114385	1
8	63301143	63301143	1	5.99913	2.62904	2.28187	0.0224971	1
8	63470099	63470099	1	4.28013	1.72939	2.47494	0.013326	1
8	63628048	63628048	1	1.54228	0.715235	2.15633	0.0310579	1
8	65185952	65185952	1	9.1783	3.92962	2.33567	0.0195083	1
8	65645311	65645311	1	20.1659	9.40524	2.14411	0.0320238	1
8	65712343	65712343	1	13.1421	5.06888	2.59271	0.00952231	1
8	65842234	65842234	1	24.3846	10.6572	2.28808	0.0221326	1
8	66428261	66428261	1	2.18327	0.88442	2.46859	0.0135645	1
8	66428872	66428872	1	10.1291	3.6924	2.74322	0.00608394	1
8	66555756	66555756	1	4.80824	1.83634	2.61838	0.00883479	1
8	66613613	66613613	1	2.22844	1.10137	2.02333	0.0430394	1
8	66666551	66666551	1	20.6532	9.30698	2.21911	0.0264791	1
8	66704653	66704653	1	11.8015	3.49518	3.37651	0.00073412	1
8	66775550	66775550	1	27.5152	12.2156	2.25246	0.0242931	1
8	66962622	66962622	1	15.4365	7.31343	2.1107	0.0347978	1
8	67028693	67028693	1	14.4829	6.16803	2.34806	0.0188717	1
8	67064298	67064298	1	17.9092	8.23224	2.1755	0.0295925	1
8	67198666	67198666	1	2.39115	1.13367	2.10921	0.0349267	1
8	67343716	67343716	1	6.51991	3.07837	2.11798	0.0341771	1
8	67732088	67732088	1	7.75351	3.12027	2.48488	0.0129595	1
8	67952313	67952313	1	8.88913	3.67053	2.42175	0.0154458	1
8	68329687	68329687	1	5.93804	2.95105	2.01218	0.044201	1
8	68333820	68333820	1	2.33811	0.931541	2.50993	0.0120754	1
8	69690373	69690373	1	15.9202	7.29797	2.18146	0.0291495	1
8	69691119	69691119	1	1.36875	0.545955	2.50708	0.0121735	1
8	69712314	69712314	1	7.33373	3.70145	1.98132	0.0475559	1
8	70068832	70068832	1	2.08411	0.885856	2.35266	0.0186399	1
8	70356662	70356662	1	1.36672	0.635453	2.15077	0.0314941	1
8	70669070	70669070	1	17.4949	5.12745	3.41201	0.000644863	1
8	70805304	70805304	1	1.60087	0.748991	2.13736	0.0325685	1
8	71336310	71336310	1	2.19025	0.992384	2.20706	0.0273096	1
8	71547329	71547329	1	1.8841	0.717853	2.62463	0.00867422	1
8	71548654	71548654	1	1.63388	0.822378	1.98677	0.0469479	1
8	71562963	71562963	1	2.15423	0.943507	2.28321	0.022418	1
8	71768055	71768055	1	6.20384	2.06739	3.0008	0.0026927	1
8	71831210	71831210	1	3.38068	1.38343	2.44369	0.0145377	1
8	71845551	71845551	1	2.05977	0.908853	2.26633	0.023431	1
8	72851663	72851663	1	6.31786	3.19019	1.9804	0.0476583	1
8	73273080	73273080	1	15.9209	6.895	2.30905	0.020941	1
8	73292997	73292997	1	24.7116	12.1867	2.02776	0.0425851	1
8	73294449	73294449	1	12.5924	6.27109	2.00801	0.0446418	1
8	73310013	73310013	1	1.99822	0.989349	2.01973	0.043411	1
8	73356512	73356512	1	3.5127	1.58166	2.2209	0.0263577	1
8	73358562	73358562	1	1.49252	0.507671	2.93993	0.00328291	1
8	73435734	73435734	1	2.41675	1.03538	2.33418	0.0195865	1
8	73543274	73543274	1	8.59926	4.00285	2.14828	0.0316912	1
8	73739705	73739705	1	6.501	3.37256	1.92762	0.053903	1
8	73746845	73746845	1	9.21143	4.00798	2.29827	0.0215462	1
8	74984879	74984879	1	5.55363	2.49526	2.22567	0.0260362	1
8	75408126	75408126	1	5.26579	2.63522	1.99824	0.0456909	1
8	75539916	75539916	1	1.71344	0.832427	2.05836	0.0395554	1
8	76778263	76778263	1	3.69522	1.80083	2.05195	0.0401742	1
8	77000291	77000291	1	11.1944	4.16103	2.6903	0.00713886	1
8	77001626	77001626	1	11.0564	5.20988	2.12221	0.0338204	1
8	78853144	78853144	1	6.75551	2.34554	2.88015	0.00397486	1
8	79612890	79612890	1	6.41113	2.60565	2.46047	0.0138754	1
8	79621010	79621010	1	2.23969	0.975374	2.29624	0.0216623	1
8	79668242	79668242	1	2.03564	1.01281	2.0099	0.044442	1
8	79766875	79766875	1	1.64117	0.788831	2.08051	0.0374792	1
8	80486266	80486266	1	21.5576	6.39746	3.36971	0.000752463	1
8	81112246	81112246	1	11.936	4.555	2.62042	0.0087821	1
8	81447563	81447563	1	6.08671	2.80699	2.16841	0.0301276	1
8	81521474	81521474	1	5.536	2.63838	2.09826	0.0358823	1
8	81598143	81598143	1	2.29453	0.957554	2.39624	0.0165642	1
8	81618731	81618731	1	2.22922	0.781218	2.85352	0.00432381	1
8	81721412	81721412	1	23.0964	8.64522	2.67158	0.00754958	1
8	84666621	84666621	1	6.01993	2.30056	2.61672	0.008878	1
8	84705964	84705964	1	2.13874	1.03002	2.07641	0.037856	1
8	84773108	84773108	1	5.99498	2.38039	2.51849	0.0117861	1
8	84900413	84900413	1	2.33854	0.972872	2.40374	0.0162282	1
8	85177097	85177097	1	6.89182	3.01361	2.2869	0.0222018	1
8	85177605	85177605	1	23.8409	12.0154	1.9842	0.047234	1
8	85245606	85245606	1	19.3257	9.50412	2.0334	0.042012	1
8	85254981	85254981	1	7.16702	3.60886	1.98595	0.0470384	1
8	85299228	85299228	1	7.3915	3.3275	2.22134	0.0263281	1
8	86070134	86070134	1	5.25513	2.5063	2.09677	0.036014	1
8	86231749	86231749	1	5.07248	2.62663	1.93118	0.0534613	1
8	87734689	87734689	1	7.68852	3.72996	2.06129	0.0392757	1
8	88981729	88981729	1	3.12567	1.2091	2.58511	0.00973478	1
8	90030372	90030372	1	13.3562	6.26531	2.13177	0.0330261	1
8	90110396	90110396	1	1.98571	0.987202	2.01146	0.0442772	1
8	90245113	90245113	1	3.50404	1.15722	3.02798	0.00246191	1
8	91445296	91445296	1	3.54761	1.59857	2.21924	0.0264707	1
8	92095782	92095782	1	1.9167	0.737803	2.59785	0.00938103	1
8	92103095	92103095	1	12.3911	5.73115	2.16207	0.0306129	1
8	92263813	92263813	1	6.2643	3.14371	1.99264	0.0463006	1
8	92413730	92413730	1	4.05644	1.87006	2.16916	0.0300709	1
8	92511805	92511805	1	4.54918	1.54453	2.94536	0.00322583	1
8	93078980	93078980	1	7.74903	3.8026	2.03782	0.0415675	1
8	93218081	93218081	1	1.76622	0.705131	2.50481	0.0122519	1
8	93398777	93398777	1	3.597	1.19002	3.02265	0.00250574	1
8	93754806	93754806	1	15.4596	7.12034	2.17118	0.0299174	1
8	93890159	93890159	1	16.133	7.6233	2.11627	0.0343215	1
8	94120792	94120792	1	3.16416	1.34117	2.35926	0.0183114	1
8	94262704	94262704	1	8.55085	3.37988	2.52993	0.0114087	1
8	94311298	94311298	1	8.73643	3.95075	2.21134	0.0270126	1
8	94553563	94553563	1	29.464	11.8557	2.48521	0.0129475	1
8	94642312	94642312	1	6.08699	2.68476	2.26723	0.0233759	1
8	94896850	94896850	1	19.5321	7.4979	2.60501	0.00918727	1
8	94949327	94949327	1	7.61791	3.92053	1.94308	0.0520064	1
8	94962218	94962218	1	10.168	4.81216	2.11299	0.0346018	1
8	94990612	94990612	1	7.39286	3.3856	2.18361	0.0289906	1
8	95024970	95024970	1	13.889	6.83711	2.03141	0.0422131	1
8	95073765	95073765	1	1.43903	0.741306	1.9412	0.0522337	1
8	95089324	95089324	1	8.31383	4.20768	1.97587	0.0481693	1
8	95097050	95097050	1	9.8473	4.99584	1.9711	0.0487125	1
8	95133551	95133551	1	14.4921	6.80029	2.1311	0.0330809	1
8	95134494	95134494	1	20.369	9.40579	2.16558	0.0303434	1
8	95216426	95216426	1	1.70611	0.868042	1.96547	0.0493603	1
8	95267788	95267788	1	3.97305	1.99852	1.98799	0.0468123	1
8	96186754	96186754	1	1.47957	0.748509	1.97669	0.048077	1
8	96376383	96376383	1	4.87852	2.54329	1.91819	0.0550869	1
8	96467156	96467156	1	5.24303	2.0825	2.51767	0.0118135	1
8	96494850	96494850	1	12.4687	5.38083	2.31724	0.0204908	1
8	96510861	96510861	1	4.22216	2.05775	2.05184	0.0401854	1
8	96573281	96573281	1	1.65601	0.728372	2.27358	0.0229912	1
8	96732285	96732285	1	2.68236	1.21997	2.1987	0.0278994	1
8	96746037	96746037	1	5.1361	1.8804	2.73138	0.00630698	1
8	96833461	96833461	1	19.1022	8.04476	2.37449	0.017573	1
8	97196981	97196981	1	16.3042	8.21012	1.98587	0.0470483	1
8	97644808	97644808	1	20.8697	10.8889	1.9166	0.0552885	1
8	97776644	97776644	1	3.76798	1.56198	2.4123	0.015852	1
8	98041590	98041590	1	7.78025	3.56857	2.18021	0.0292415	1
8	98045536	98045536	1	21.1987	9.48926	2.23396	0.0254856	1
8	98064809	98064809	1	8.14097	2.87974	2.82698	0.00469894	1
8	98068904	98068904	1	6.47076	3.14475	2.05764	0.0396248	1
8	98170883	98170883	1	8.29293	4.17518	1.98625	0.0470059	1
8	98181801	98181801	1	3.9754	1.53333	2.59265	0.009524	1
8	98387897	98387897	1	4.85722	2.53555	1.91565	0.0554102	1
8	98950118	98950118	1	1.827	0.843353	2.16635	0.0302843	1
8	99010894	99010894	1	7.93746	3.19673	2.48299	0.0130283	1
8	99013153	99013153	1	19.6486	5.58859	3.51584	0.000438368	1
8	99233198	99233198	1	3.39656	1.24368	2.73106	0.00631307	1
8	99806824	99806824	1	4.0642	1.5511	2.62021	0.00878769	1
8	99894144	99894144	1	3.56681	1.85942	1.91824	0.0550812	1
8	99982629	99982629	1	6.58871	2.25768	2.91836	0.00351882	1
8	100490146	100490146	1	1.08661	0.508322	2.13763	0.0325464	1
8	100683407	100683407	1	10.972	5.14114	2.13416	0.0328298	1
8	100708554	100708554	1	10.9247	4.27777	2.55383	0.0106545	1
8	100755949	100755949	1	5.63337	2.72043	2.07076	0.038381	1
8	100762710	100762710	1	1.46611	0.636909	2.30192	0.0213398	1
8	101109392	101109392	1	1.47017	0.742242	1.98072	0.0476228	1
8	101126467	101126467	1	15.7151	7.72972	2.03307	0.0420451	1
8	101184569	101184569	1	1.16924	0.563982	2.07319	0.0381543	1
8	101206136	101206136	1	14.4604	6.01578	2.40375	0.0162279	1
8	101224602	101224602	1	1.94954	0.99177	1.96572	0.0493311	1
8	102239417	102239417	1	19.239	9.77041	1.96911	0.0489399	1
8	102437122	102437122	1	12.1335	4.79379	2.53109	0.011371	1
8	102656631	102656631	1	10.2582	3.26947	3.13756	0.00170362	1
8	102741943	102741943	1	13.1557	6.40524	2.0539	0.0399853	1
8	102806636	102806636	1	18.7679	7.89909	2.37595	0.0175036	1
8	102978326	102978326	1	1.47371	0.592071	2.48907	0.0128077	1
8	103298885	103298885	1	7.94313	3.82116	2.07872	0.0376428	1
8	103305019	103305019	1	5.14183	2.52581	2.03572	0.0417787	1
8	104367139	104367139	1	4.17331	1.84465	2.26238	0.0236737	1
8	104418932	104418932	1	4.52201	1.8387	2.45936	0.0139186	1
8	106270252	106270252	1	8.04158	2.84966	2.82194	0.00477339	1
8	106499940	106499940	1	1.68159	0.648517	2.59298	0.00951473	1
8	106778659	106778659	1	2.03037	0.951514	2.13383	0.0328564	1
8	108007514	108007514	1	2.97546	1.44695	2.05637	0.0397468	1
8	108193878	108193878	1	1.2449	0.591319	2.1053	0.0352651	1
8	109326500	109326500	1	2.27019	1.07557	2.11069	0.0347992	1
8	109362144	109362144	1	4.52054	1.80709	2.50155	0.012365	1
8	109399925	109399925	1	2.9452	1.28181	2.29769	0.0215792	1
8	109540089	109540089	1	21.4069	9.83279	2.17709	0.0294737	1
8	109595807	109595807	1	2.25649	1.00939	2.23549	0.025385	1
8	109642765	109642765	1	2.0165	0.987311	2.04242	0.0411102	1
8	109643660	109643660	1	4.54357	1.65974	2.73752	0.00619047	1
8	109644752	109644752	1	12.6454	6.11898	2.06658	0.0387735	1
8	109691230	109691230	1	2.00594	0.755714	2.65437	0.00794568	1
8	115669030	115669030	1	17.3433	8.84904	1.9599	0.0500069	1
8	115672474	115672474	1	4.97226	2.54909	1.9506	0.0511046	1
8	115866630	115866630	1	6.46383	3.04234	2.12463	0.0336178	1
8	116547685	116547685	1	3.30851	1.58811	2.0833	0.0372236	1
8	116624047	116624047	1	2.43658	0.964168	2.52714	0.0114997	1
8	116716718	116716718	1	14.4269	5.98695	2.40973	0.0159644	1
8	116766479	116766479	1	15.4997	7.49525	2.06794	0.0386455	1
8	116878803	116878803	1	4.60876	2.00197	2.30211	0.0213288	1
8	117312101	117312101	1	3.18855	1.60016	1.99264	0.046301	1
8	117520711	117520711	1	33.7064	13.5172	2.49359	0.0126457	1
8	118094790	118094790	1	4.33026	1.80676	2.3967	0.0165435	1
8	118284163	118284163	1	6.31089	3.24761	1.94324	0.0519873	1
8	118873328	118873328	1	4.27638	1.59143	2.68714	0.00720668	1
8	118929171	118929171	1	5.3345	2.2189	2.40412	0.0162113	1
8	118951904	118951904	1	11.0882	5.34821	2.07325	0.0381488	1
8	119124859	119124859	1	2.68995	1.10478	2.43483	0.0148986	1
8	120082984	120082984	1	1.89755	0.957093	1.98261	0.0474106	1
8	120693946	120693946	1	9.55786	3.54603	2.69537	0.00703112	1
8	120711551	120711551	1	8.50678	3.56198	2.38822	0.0169303	1
8	121222505	121222505	1	7.03169	3.19492	2.2009	0.0277433	1
8	122721886	122721886	1	2.38097	1.10547	2.15381	0.0312553	1
8	122781085	122781085	1	30.0218	13.6857	2.19366	0.0282601	1
8	122781633	122781633	1	16.8782	5.64497	2.98995	0.0027902	1
8	122782338	122782338	1	4.36145	2.24223	1.94514	0.0517587	1
8	122952196	122952196	1	5.14527	2.32963	2.20862	0.0272009	1
8	122953864	122953864	1	2.97806	1.03739	2.87071	0.00409555	1
8	123025888	123025888	1	5.91567	3.06407	1.93066	0.0535253	1
8	123072748	123072748	1	12.379	4.81506	2.57088	0.010144	1
8	123100929	123100929	1	14.5684	5.29265	2.75256	0.00591309	1
8	123161246	123161246	1	16.412	7.66094	2.1423	0.0321695	1
8	123396672	123396672	1	15.7855	7.71005	2.0474	0.040619	1
8	123400604	123400604	1	3.253	1.63206	1.99318	0.0462414	1
8	123543511	123543511	1	3.40078	1.66721	2.0398	0.04137	1
8	123579526	123579526	1	14.1653	6.08873	2.32648	0.0199931	1
8	123654388	123654388	1	2.02074	0.863622	2.33984	0.0192921	1
8	123737934	123737934	1	2.62513	1.35294	1.94032	0.0523409	1
8	123767254	123767254	1	12.9064	6.22165	2.07444	0.0380383	1
8	123824169	123824169	1	5.61404	2.54917	2.2023	0.0276441	1
8	123955774	123955774	1	5.4039	2.51567	2.1481	0.0317057	1
8	124371584	124371584	1	16.3115	7.12775	2.28845	0.0221112	1
8	124372547	124372547	1	8.32738	3.82392	2.17771	0.0294278	1
8	124474510	124474510	1	20.5385	7.39497	2.77736	0.00548022	1
8	124589709	124589709	1	15.628	7.92158	1.97284	0.0485144	1
8	124630527	124630527	1	16.8324	8.01358	2.10049	0.0356861	1
8	124715088	124715088	1	1.79221	0.782102	2.29153	0.0219328	1
8	124938881	124938881	1	8.05997	3.53122	2.28249	0.0224606	1
8	124998023	124998023	1	12.7229	6.55762	1.94017	0.0523594	1
8	125263845	125263845	1	17.1969	8.55995	2.00899	0.0445381	1
8	125291978	125291978	1	1.58207	0.756844	2.09036	0.0365857	1
8	125431781	125431781	1	22.3689	8.10484	2.75994	0.00578113	1
8	125486304	125486304	1	18.0224	9.32409	1.93288	0.0532509	1
8	125541029	125541029	1	1.47468	0.607851	2.42605	0.015264	1
8	125679017	125679017	1	3.46601	1.78354	1.94334	0.0519753	1
8	125750866	125750866	1	1.83236	0.936147	1.95734	0.0503071	1
8	125786362	125786362	1	5.86497	2.90117	2.02158	0.0432194	1
8	125918202	125918202	1	4.38053	1.69063	2.59107	0.00956783	1
8	126068007	126068007	1	12.6693	6.0078	2.1088	0.0349617	1
8	126368657	126368657	1	2.53936	1.14596	2.21593	0.0266962	1
8	126602243	126602243	1	4.86765	2.29585	2.12019	0.0339898	1
8	126833831	126833831	1	3.82527	1.85851	2.05825	0.0395666	1
8	126853801	126853801	1	2.48346	0.823491	3.01578	0.00256321	1
8	127249870	127249870	1	2.19629	1.10103	1.99475	0.0460705	1
8	127321238	127321238	1	13.692	5.02659	2.72391	0.00645133	1
8	127734148	127734148	1	22.8572	9.17669	2.49078	0.0127461	1
8	127911725	127911725	1	1.33878	0.646299	2.07145	0.0383168	1
8	127990219	127990219	1	12.0149	5.9371	2.0237	0.0430013	1
8	128133842	128133842	1	1.25275	0.520206	2.40819	0.0160318	1
8	128251978	128251978	1	1.26479	0.641753	1.97083	0.0487428	1
8	128565629	128565629	1	11.1704	4.71602	2.36862	0.0178547	1
8	129243530	129243530	1	6.59138	3.1344	2.10292	0.0354731	1
8	129272395	129272395	1	2.28544	1.0238	2.23231	0.0255946	1
8	129857595	129857595	1	10.5761	4.43594	2.38418	0.0171172	1
8	129890052	129890052	1	4.90681	2.12217	2.31217	0.0207682	1
8	129940086	129940086	1	5.89876	3.00333	1.96408	0.0495213	1
8	130291219	130291219	1	11.439	4.82423	2.37115	0.0177329	1
8	130358895	130358895	1	15.4794	7.61484	2.03279	0.0420733	1
8	130443797	130443797	1	8.20826	4.244	1.93409	0.0531023	1
8	130448508	130448508	1	2.44001	1.0403	2.34548	0.0190024	1
8	130514941	130514941	1	5.26029	2.0267	2.59549	0.00944553	1
8	130701752	130701752	1	2.71747	1.33914	2.02926	0.0424314	1
8	132447446	132447446	1	1.86376	0.835851	2.22977	0.0257625	1
8	132779265	132779265	1	1.66382	0.723906	2.2984	0.0215393	1
8	132817400	132817400	1	3.14866	1.52802	2.06061	0.0393399	1
8	133176247	133176247	1	2.53127	0.900705	2.81032	0.00494925	1
8	133297615	133297615	1	8.82177	2.88169	3.06131	0.00220368	1
8	133328830	133328830	1	1.66989	0.853921	1.95556	0.0505174	1
8	133534061	133534061	1	7.65748	3.98789	1.92019	0.0548344	1
8	134058103	134058103	1	1.87649	0.688745	2.72451	0.00643977	1
8	134614616	134614616	1	5.79696	3.02551	1.91603	0.0553618	1
8	134716502	134716502	1	11.1239	4.86831	2.28495	0.0223155	1
8	134838677	134838677	1	9.16629	4.09466	2.2386	0.0251822	1
8	134923100	134923100	1	2.03103	1.0564	1.9226	0.0545305	1
8	135453351	135453351	1	2.82924	1.42029	1.99201	0.0463696	1
8	135762203	135762203	1	1.94663	0.891713	2.18302	0.0290343	1
8	138083588	138083588	1	9.81063	4.5702	2.14665	0.0318211	1
8	138914644	138914644	1	1.38301	0.648807	2.13161	0.0330388	1
8	139620442	139620442	1	14.6046	6.39182	2.28488	0.0223196	1
8	139702774	139702774	1	8.35598	2.83096	2.95165	0.00316083	1
8	139734334	139734334	1	11.2854	4.84239	2.33054	0.0197776	1
8	139789933	139789933	1	9.29533	4.35112	2.13631	0.0326542	1
8	139857261	139857261	1	8.62902	3.00417	2.87235	0.00407433	1
8	139919198	139919198	1	9.17522	3.2768	2.80006	0.00510933	1
8	139979433	139979433	1	4.71518	2.18713	2.15588	0.0310932	1
8	139989754	139989754	1	5.43279	2.13001	2.55059	0.010754	1
8	140047988	140047988	1	5.91197	2.29805	2.57261	0.0100935	1
8	140087142	140087142	1	1.36319	0.657088	2.0746	0.038024	1
8	140221475	140221475	1	2.32276	1.14598	2.02688	0.0426751	1
8	140276930	140276930	1	2.28966	0.877228	2.61011	0.00905137	1
8	140284072	140284072	1	9.2604	4.11661	2.24952	0.0244794	1
8	140350645	140350645	1	3.82203	1.9288	1.98156	0.0475288	1
8	140357799	140357799	1	3.89915	1.7484	2.23012	0.0257394	1
8	140511159	140511159	1	10.2244	3.71777	2.75015	0.00595676	1
8	140526920	140526920	1	6.37511	2.94964	2.16132	0.0306705	1
8	140530906	140530906	1	3.68747	1.58422	2.32762	0.0199325	1
8	140549846	140549846	1	3.31482	1.24678	2.6587	0.00784424	1
8	140562042	140562042	1	1.9852	0.882909	2.24848	0.0245459	1
8	140893535	140893535	1	1.79226	0.931301	1.92447	0.0542961	1
8	140997774	140997774	1	2.91945	1.30606	2.23532	0.0253964	1
8	141152831	141152831	1	3.61763	1.80105	2.00863	0.0445768	1
8	141169588	141169588	1	8.74494	4.24913	2.05805	0.039585	1
8	141179435	141179435	1	12.1388	5.34207	2.27231	0.023068	1
8	141194016	141194016	1	13.3891	6.69905	1.99865	0.0456457	1
8	141215880	141215880	1	1.85137	0.862914	2.14549	0.0319136	1
8	141278170	141278170	1	3.21974	1.62679	1.9792	0.0477939	1
8	141300100	141300100	1	8.30814	3.78831	2.1931	0.0283003	1
8	141300634	141300634	1	11.577	5.36274	2.15878	0.0308673	1
8	141358215	141358215	1	4.86854	2.50234	1.9456	0.051703	1
8	141381396	141381396	1	2.96463	1.53366	1.93304	0.0532307	1
8	141420648	141420648	1	5.33878	2.60248	2.05142	0.0402257	1
8	141446388	141446388	1	1.53239	0.743394	2.06134	0.0392705	1
8	141523534	141523534	1	2.24409	1.03488	2.16846	0.030124	1
8	141643689	141643689	1	2.23282	1.11077	2.01015	0.0444157	1
8	141648758	141648758	1	8.62768	3.35511	2.57151	0.0101257	1
8	141864972	141864972	1	2.48391	1.25648	1.97689	0.0480544	1
8	141876365	141876365	1	2.36203	1.12727	2.09535	0.0361397	1
8	141905287	141905287	1	1.3894	0.712568	1.94985	0.0511946	1
8	142047904	142047904	1	9.3616	3.95153	2.36911	0.017831	1
8	142118192	142118192	1	2.2601	1.15877	1.95043	0.0511253	1
8	142131132	142131132	1	5.0802	2.29768	2.21101	0.0270351	1
8	142278747	142278747	1	5.39116	2.22789	2.41985	0.0155271	1
8	142315421	142315421	1	8.07539	3.40169	2.37393	0.0175997	1
8	142324593	142324593	1	13.9913	5.26419	2.65783	0.00786448	1
8	142332133	142332133	1	9.3481	4.26571	2.19145	0.0284191	1
8	142374853	142374853	1	2.05541	0.680286	3.02139	0.00251616	1
8	142419567	142419567	1	4.4083	1.98971	2.21555	0.0267222	1
8	142435210	142435210	1	1.61795	0.805309	2.00911	0.0445254	1
8	142447268	142447268	1	5.1349	2.67047	1.92285	0.0544993	1
8	142449438	142449438	1	5.49016	2.11696	2.59342	0.00950267	1
8	142452491	142452491	1	3.23023	1.48766	2.17135	0.0299048	1
8	142477461	142477461	1	7.82181	3.6378	2.15015	0.0315435	1
8	142738616	142738616	1	1.5304	0.743179	2.05926	0.0394697	1
8	142777891	142777891	1	8.22844	3.59027	2.29187	0.021913	1
8	142787911	142787911	1	1.91141	0.841741	2.27078	0.0231605	1
8	142788425	142788425	1	5.41084	2.42531	2.23099	0.025682	1
8	142834359	142834359	1	5.66451	2.69698	2.10032	0.0357008	1
8	142834968	142834968	1	4.41718	1.76612	2.50107	0.012382	1
8	143183416	143183416	1	1.8236	0.907126	2.0103	0.0443993	1
8	143215052	143215052	1	3.2537	1.66209	1.9576	0.0502767	1
8	143279929	143279929	1	4.15999	2.08206	1.99801	0.0457154	1
8	143291398	143291398	1	31.5457	11.9126	2.6481	0.00809453	1
8	143296986	143296986	1	3.64834	1.57072	2.32272	0.0201941	1
8	143305525	143305525	1	6.07558	3.12313	1.94535	0.0517328	1
8	143375532	143375532	1	4.43061	1.9984	2.21708	0.0266178	1
8	143463537	143463537	1	5.03146	2.28328	2.20361	0.0275516	1
8	143520314	143520314	1	2.82182	1.02946	2.74106	0.00612416	1
8	143553190	143553190	1	7.41671	3.46993	2.13742	0.0325634	1
8	143593882	143593882	1	11.7069	4.0641	2.88057	0.0039696	1
8	143599675	143599675	1	5.84489	2.51345	2.32544	0.0200482	1
8	143618004	143618004	1	15.0351	7.5108	2.0018	0.045306	1
8	143683749	143683749	1	9.27969	4.5147	2.05544	0.0398367	1
8	143695241	143695241	1	8.477	4.15836	2.03854	0.0414956	1
8	143729214	143729214	1	3.333	1.72405	1.93324	0.0532068	1
8	143788940	143788940	1	11.5169	5.11905	2.24981	0.0244612	1
8	143794406	143794406	1	4.50502	2.00196	2.2503	0.0244299	1
8	143799573	143799573	1	6.08333	2.59947	2.34022	0.0192726	1
8	143801953	143801953	1	11.6096	4.57733	2.53632	0.0112024	1
8	143808772	143808772	1	1.78074	0.909105	1.95879	0.0501376	1
8	143811122	143811122	1	17.2852	7.99565	2.16183	0.0306316	1
8	143813072	143813072	1	5.68479	1.97497	2.87841	0.00399682	1
8	143815242	143815242	1	3.39498	1.35567	2.50428	0.0122702	1
8	143824639	143824639	1	2.19393	1.12091	1.95728	0.0503147	1
8	143829311	143829311	1	13.9768	5.59526	2.49796	0.0124909	1
8	143833346	143833346	1	2.2686	1.02517	2.21291	0.026904	1
8	143866674	143866674	1	3.13592	1.38372	2.26629	0.0234336	1
8	143881914	143881914	1	1.58933	0.575533	2.76149	0.00575386	1
8	143921077	143921077	1	5.00658	2.47409	2.0236	0.0430109	1
8	143939309	143939309	1	12.0088	5.17075	2.32246	0.0202083	1
8	143973810	143973810	1	12.6362	5.31814	2.37605	0.0174989	1
8	143974598	143974598	1	7.81131	3.21957	2.4262	0.0152579	1
8	144063960	144063960	1	6.17813	2.68126	2.30418	0.0212123	1
8	144067169	144067169	1	4.00449	1.97788	2.02464	0.0429047	1
8	144078953	144078953	1	21.7792	10.8518	2.00696	0.0447535	1
8	144104333	144104333	1	9.33458	3.29997	2.82869	0.00467392	1
8	144291780	144291780	1	16.9046	7.70054	2.19525	0.0281456	1
8	144319350	144319350	1	1.50371	0.785138	1.91522	0.0554647	1
8	144326951	144326951	1	14.8795	5.62253	2.64641	0.00813508	1
8	144335226	144335226	1	1.93204	0.750043	2.5759	0.00999793	1
8	144354942	144354942	1	2.56625	1.23747	2.07379	0.038099	1
8	144423972	144423972	1	9.62343	3.94564	2.439	0.0147278	1
8	144424712	144424712	1	4.58665	1.7739	2.58562	0.00972035	1
8	144440427	144440427	1	8.0032	3.45464	2.31665	0.0205226	1
8	144444986	144444986	1	12.328	5.88931	2.09329	0.0363234	1
8	144450649	144450649	1	16.0452	8.36963	1.91708	0.0552281	1
8	144462178	144462178	1	6.55838	3.38173	1.93935	0.0524582	1
8	144465202	144465202	1	6.49794	3.07763	2.11135	0.0347425	1
8	144496612	144496612	1	7.49853	3.67851	2.03847	0.041503	1
8	144509135	144509135	1	12.7314	5.74592	2.21573	0.0267098	1
8	144518027	144518027	1	15.1486	7.66403	1.97659	0.0480884	1
8	144520577	144520577	1	5.96055	2.37289	2.51194	0.012007	1
8	144521448	144521448	1	4.79211	2.45423	1.95259	0.0508681	1
8	144522274	144522274	1	6.05562	3.09538	1.95634	0.0504252	1
8	144524978	144524978	1	1.55604	0.716471	2.17181	0.0298697	1
8	144668944	144668944	1	9.62408	4.22619	2.27725	0.0227716	1
8	144672626	144672626	1	10.2314	4.36847	2.34211	0.0191751	1
8	144730638	144730638	1	1.72946	0.765299	2.25985	0.0238306	1
8	144731302	144731302	1	10.0159	4.86085	2.06052	0.0393491	1
8	144808456	144808456	1	13.51	6.92172	1.95183	0.0509588	1
8	144852897	144852897	1	19.7151	9.62477	2.04838	0.0405233	1
8	144853447	144853447	1	19.3643	9.7011	1.99609	0.0459241	1
8	144857313	144857313	1	5.25219	2.38225	2.20472	0.0274738	1
8	144901598	144901598	1	4.25859	1.9106	2.22892	0.0258191	1
8	144931246	144931246	1	8.99416	4.57805	1.96463	0.0494573	1
8	144949413	144949413	1	16.3978	7.12857	2.30029	0.0214317	1
8	145002849	145002849	1	11.6322	3.93813	2.95373	0.00313954	1
9	751415	751415	1	1.692	0.661505	2.55781	0.0105335	1
9	754458	754458	1	7.23593	2.98828	2.42144	0.0154593	1
9	764093	764093	1	1.68292	0.726705	2.31583	0.0205677	1
9	2014956	2014956	1	10.7649	4.58118	2.3498	0.0187833	1
9	2016261	2016261	1	20.4151	7.6354	2.67374	0.00750104	1
9	2047799	2047799	1	17.0772	8.83837	1.93217	0.0533386	1
9	2621443	2621443	1	19.695	7.50602	2.62389	0.00869321	1
9	3181771	3181771	1	4.46287	1.98878	2.24402	0.024831	1
9	3331994	3331994	1	5.64468	2.68328	2.10365	0.0354089	1
9	4226172	4226172	1	5.64766	2.65514	2.12707	0.0334146	1
9	4517519	4517519	1	1.90604	0.884111	2.15588	0.0310928	1
9	4559328	4559328	1	3.24815	1.58318	2.05166	0.0402025	1
9	4666476	4666476	1	11.4311	4.45081	2.56831	0.0102195	1
9	4742232	4742232	1	1.90188	0.765345	2.485	0.0129551	1
9	4792561	4792561	1	25.5108	13.1456	1.94063	0.0523037	1
9	5185803	5185803	1	3.14093	1.37037	2.29203	0.0219041	1
9	5450441	5450441	1	19.6677	10.2267	1.92317	0.0544584	1
9	5530114	5530114	1	2.34732	1.09742	2.13895	0.0324398	1
9	5553399	5553399	1	15.1864	6.91603	2.19582	0.0281048	1
9	5833109	5833109	1	19.1376	8.74661	2.18801	0.0286692	1
9	6412835	6412835	1	17.5652	8.1735	2.14904	0.0316314	1
9	6414095	6414095	1	30.8477	11.7195	2.63217	0.00848422	1
9	6680931	6680931	1	6.35963	2.70143	2.35418	0.0185638	1
9	6757540	6757540	1	23.606	10.3143	2.28867	0.0220983	1
9	6758682	6758682	1	9.64902	4.63301	2.08267	0.0372815	1
9	6924961	6924961	1	4.07927	2.09123	1.95065	0.0510983	1
9	12680456	12680456	1	2.4499	1.05352	2.32544	0.0200484	1
9	12916008	12916008	1	7.76925	3.99768	1.94344	0.0519632	1
9	13260512	13260512	1	4.43466	2.06022	2.15252	0.0313567	1
9	14516068	14516068	1	5.61015	2.80308	2.00142	0.0453468	1
9	14547578	14547578	1	8.65951	4.27904	2.0237	0.0430007	1
9	14652621	14652621	1	7.74813	3.74308	2.06999	0.0384533	1
9	14780901	14780901	1	6.18912	2.35026	2.63338	0.00845393	1
9	14801828	14801828	1	9.48418	4.27641	2.21779	0.0265692	1
9	15183959	15183959	1	4.85981	2.35875	2.06033	0.0393668	1
9	15422944	15422944	1	15.0971	7.13243	2.11669	0.0342865	1
9	16044345	16044345	1	6.35065	3.14777	2.01751	0.0436426	1
9	16058431	16058431	1	1.48623	0.692572	2.14596	0.0318763	1
9	16120885	16120885	1	5.40524	2.69991	2.00201	0.0452837	1
9	16705514	16705514	1	3.76744	1.81909	2.07106	0.0383529	1
9	16832275	16832275	1	5.44934	2.72458	2.00007	0.0454927	1
9	18948135	18948135	1	1.75626	0.717125	2.44903	0.0143241	1
9	19033635	19033635	1	7.51946	3.176	2.36759	0.0179043	1
9	19047931	19047931	1	6.19938	2.89897	2.13847	0.0324783	1
9	19064115	19064115	1	5.02616	2.25414	2.22974	0.0257646	1
9	19408738	19408738	1	14.1225	5.76112	2.45136	0.0142319	1
9	20622803	20622803	1	29.168	14.9098	1.95629	0.0504307	1
9	20684501	20684501	1	8.10729	3.58829	2.25937	0.0238602	1
9	21335126	21335126	1	13.5989	4.30332	3.1601	0.00157713	1
9	21560260	21560260	1	6.44427	3.01595	2.13673	0.0326197	1
9	21788866	21788866	1	6.34589	3.17024	2.0017	0.0453165	1
9	21991666	21991666	1	1.79001	0.890798	2.00944	0.0444901	1
9	22136959	22136959	1	6.56082	2.79991	2.34322	0.0191179	1
9	23828295	23828295	1	2.24404	0.946791	2.37015	0.0177807	1
9	25680227	25680227	1	6.04412	2.75972	2.19012	0.0285158	1
9	27109294	27109294	1	1.46398	0.680435	2.15154	0.0314338	1
9	27751411	27751411	1	7.23201	3.63083	1.99183	0.0463893	1
9	30120977	30120977	1	3.67525	1.63837	2.24324	0.0248816	1
9	30732116	30732116	1	8.19882	3.60741	2.27277	0.02304	1
9	32388150	32388150	1	8.58986	4.11659	2.08664	0.0369203	1
9	32425976	32425976	1	5.53057	2.86486	1.93049	0.0535468	1
9	32552234	32552234	1	18.6607	9.73624	1.91662	0.055286	1
9	32566126	32566126	1	1.45392	0.722734	2.01169	0.0442525	1
9	32573172	32573172	1	14.9082	5.69554	2.61752	0.00885726	1
9	32627970	32627970	1	7.23878	3.45853	2.09302	0.0363475	1
9	32635503	32635503	1	7.90823	2.42281	3.26408	0.00109822	1
9	32842649	32842649	1	3.02778	1.5518	1.95115	0.0510397	1
9	33001304	33001304	1	68.6495	32.055	2.14162	0.0322242	1
9	33376061	33376061	1	16.9495	5.1905	3.26549	0.00109276	1
9	33447647	33447647	1	8.54417	4.00335	2.13425	0.0328221	1
9	33473682	33473682	1	24.0197	10.5658	2.27334	0.0230057	1
9	33982237	33982237	1	18.0191	7.65547	2.35376	0.0185846	1
9	34019589	34019589	1	7.31521	3.67653	1.98971	0.0466234	1
9	34049295	34049295	1	20.5835	8.24206	2.49738	0.0125116	1
9	34126959	34126959	1	10.5026	5.24149	2.00374	0.0450982	1
9	34282313	34282313	1	7.1937	2.53124	2.84197	0.00448359	1
9	34375740	34375740	1	3.05696	1.55394	1.96723	0.0491564	1
9	34398025	34398025	1	3.87989	1.90097	2.041	0.0412503	1
9	34458735	34458735	1	27.5178	9.95417	2.76445	0.00570182	1
9	34593660	34593660	1	3.94075	1.87993	2.09622	0.0360623	1
9	34638007	34638007	1	9.44528	3.91546	2.4123	0.015852	1
9	34646874	34646874	1	29.4261	10.2447	2.87232	0.00407466	1
9	34653582	34653582	1	2.57606	0.701783	3.67074	0.000241846	1
9	35162050	35162050	1	12.9905	4.90098	2.6506	0.00803484	1
9	35621747	35621747	1	2.56076	1.09688	2.33459	0.0195651	1
9	35646875	35646875	1	9.6059	4.59119	2.09225	0.0364164	1
9	35665145	35665145	1	14.431	5.80773	2.48478	0.012963	1
9	35675557	35675557	1	1.9435	0.770435	2.52259	0.0116493	1
9	35718905	35718905	1	1.04687	0.474604	2.20577	0.0274001	1
9	35816958	35816958	1	2.03325	0.987292	2.05942	0.039454	1
9	35908997	35908997	1	5.49113	2.69655	2.03635	0.041715	1
9	36035915	36035915	1	3.03183	1.57266	1.92783	0.053876	1
9	36036453	36036453	1	2.31914	0.99714	2.32579	0.0200297	1
9	36037456	36037456	1	13.2511	5.22329	2.53693	0.011183	1
9	36406738	36406738	1	9.97319	3.84825	2.59162	0.00955261	1
9	36632617	36632617	1	10.4061	3.25499	3.19697	0.00138879	1
9	36850647	36850647	1	5.35767	2.64937	2.02225	0.0431509	1
9	36865005	36865005	1	4.5985	1.68346	2.73157	0.00630327	1
9	36874059	36874059	1	3.25976	1.48051	2.20178	0.0276807	1
9	37081365	37081365	1	8.07674	3.49451	2.31126	0.0208183	1
9	37322151	37322151	1	1.47703	0.666787	2.21515	0.0267497	1
9	37385524	37385524	1	10.0905	4.18505	2.41109	0.015905	1
9	37386346	37386346	1	4.34884	2.01216	2.16128	0.0306736	1
9	37427528	37427528	1	9.52947	3.93747	2.4202	0.0155119	1
9	37428921	37428921	1	5.25526	2.18905	2.4007	0.0163636	1
9	37465691	37465691	1	29.8053	15.5016	1.92272	0.0545155	1
9	37484889	37484889	1	4.52907	1.97429	2.29402	0.0217895	1
9	37576821	37576821	1	5.79165	2.74278	2.1116	0.0347208	1
9	37592201	37592201	1	9.70445	4.51241	2.15062	0.0315066	1
9	37760533	37760533	1	18.8925	7.1446	2.6443	0.00818603	1
9	37800656	37800656	1	15.1612	4.76005	3.18508	0.00144712	1
9	37964323	37964323	1	4.08419	1.89082	2.16001	0.0307722	1
9	38392773	38392773	1	27.041	9.15392	2.95404	0.00313642	1
9	38621836	38621836	1	9.23449	4.44414	2.0779	0.0377185	1
9	38688236	38688236	1	3.50816	1.67016	2.10049	0.0356858	1
9	68685251	68685251	1	10.5273	4.69985	2.23993	0.0250954	1
9	68778100	68778100	1	5.6677	2.94344	1.92554	0.0541622	1
9	69036158	69036158	1	3.51125	1.57295	2.23227	0.0255971	1
9	69120784	69120784	1	1.94988	0.832555	2.34204	0.0191786	1
9	69158521	69158521	1	7.32164	3.77104	1.94155	0.0521922	1
9	69205119	69205119	1	4.08738	1.95914	2.08632	0.0369499	1
9	69385045	69385045	1	1.5568	0.745217	2.08906	0.0367026	1
9	69671471	69671471	1	1.78212	0.684403	2.60391	0.00921679	1
9	70159938	70159938	1	8.38396	2.29931	3.6463	0.000266045	1
9	70412945	70412945	1	28.4748	12.4485	2.28741	0.0221721	1
9	70509989	70509989	1	16.1388	8.19089	1.97034	0.0487992	1
9	71505016	71505016	1	1.61426	0.834221	1.93505	0.0529844	1
9	71716741	71716741	1	10.4704	3.587	2.91899	0.00351173	1
9	71769081	71769081	1	8.23385	3.87411	2.12535	0.0335571	1
9	71955427	71955427	1	1.46523	0.763341	1.9195	0.0549208	1
9	71985108	71985108	1	16.4535	7.00985	2.3472	0.018915	1
9	72141703	72141703	1	8.64338	4.28717	2.0161	0.0437893	1
9	72585764	72585764	1	1.85737	0.883129	2.10317	0.0354509	1
9	74133290	74133290	1	8.91933	3.77078	2.36538	0.0180114	1
9	75185344	75185344	1	10.8731	5.29873	2.05203	0.040167	1
9	76478692	76478692	1	8.50244	3.83954	2.21444	0.0267986	1
9	76866651	76866651	1	1.71685	0.791637	2.16873	0.0301034	1
9	77023979	77023979	1	2.16744	0.87368	2.48081	0.0131083	1
9	77826742	77826742	1	1.51566	0.757119	2.00188	0.045298	1
9	78031962	78031962	1	9.10572	3.23914	2.81115	0.00493641	1
9	78235939	78235939	1	7.32503	3.29766	2.22128	0.0263317	1
9	78239726	78239726	1	7.84368	3.13496	2.50201	0.0123491	1
9	78299483	78299483	1	7.8916	3.17616	2.48463	0.0129685	1
9	78383365	78383365	1	1.49591	0.689819	2.16855	0.0301169	1
9	79362532	79362532	1	8.08201	3.59877	2.24577	0.0247188	1
9	79664237	79664237	1	15.5894	6.96238	2.23909	0.0251503	1
9	83425328	83425328	1	4.63217	1.57349	2.94388	0.00324121	1
9	83536732	83536732	1	2.34419	1.1302	2.07414	0.0380662	1
9	83965724	83965724	1	7.65011	2.83881	2.69483	0.00704251	1
9	83979973	83979973	1	10.7959	3.67567	2.93712	0.00331279	1
9	84170989	84170989	1	2.82233	1.15411	2.44545	0.0144672	1
9	84834592	84834592	1	3.9993	1.83269	2.1822	0.0290951	1
9	85523068	85523068	1	27.5917	9.7973	2.81625	0.00485874	1
9	85740248	85740248	1	1.59288	0.740089	2.15229	0.0313748	1
9	86637185	86637185	1	3.3305	1.66113	2.00495	0.0449679	1
9	86644778	86644778	1	3.90051	1.61829	2.41027	0.0159408	1
9	86946965	86946965	1	11.9646	3.75514	3.18619	0.00144161	1
9	87167402	87167402	1	2.5217	1.3077	1.92836	0.0538108	1
9	87553386	87553386	1	13.5648	5.94258	2.28265	0.0224512	1
9	87710241	87710241	1	13.5544	4.9579	2.7339	0.00625896	1
9	87726125	87726125	1	8.61673	3.97636	2.16699	0.0302357	1
9	87771413	87771413	1	1.94365	0.705507	2.75497	0.00586981	1
9	87772192	87772192	1	13.4597	6.16537	2.18312	0.029027	1
9	88007184	88007184	1	1.40589	0.728626	1.92951	0.0536681	1
9	88387942	88387942	1	15.2566	7.96485	1.9155	0.055429	1
9	88504726	88504726	1	1.90764	0.945362	2.01789	0.0436023	1
9	88810070	88810070	1	1.66266	0.860455	1.9323	0.0533227	1
9	88990119	88990119	1	2.22624	0.90605	2.45708	0.014007	1
9	89311708	89311708	1	12.7433	4.92967	2.58503	0.00973711	1
9	89716893	89716893	1	4.4971	1.93317	2.32629	0.0200033	1
9	89803686	89803686	1	1.77204	0.829927	2.13517	0.0327471	1
9	89985412	89985412	1	9.73451	4.9505	1.96637	0.0492558	1
9	90053222	90053222	1	1.92844	0.814241	2.36839	0.0178655	1
9	90177568	90177568	1	6.26098	2.61713	2.3923	0.0167431	1
9	90801866	90801866	1	11.1732	4.63505	2.41059	0.0159265	1
9	90840140	90840140	1	7.84858	3.20448	2.44925	0.0143155	1
9	91035755	91035755	1	0.899171	0.44757	2.00901	0.0445366	1
9	91192490	91192490	1	1.72207	0.867579	1.98491	0.0471545	1
9	91361421	91361421	1	15.8559	7.388	2.14617	0.0318592	1
9	91423503	91423503	1	20.5636	8.71538	2.35946	0.0183017	1
9	91904471	91904471	1	8.05844	3.91713	2.05723	0.0396642	1
9	91950201	91950201	1	17.8873	8.18826	2.18451	0.0289247	1
9	92255239	92255239	1	12.9324	5.72962	2.25711	0.0240013	1
9	92258870	92258870	1	11.3988	4.04571	2.81751	0.00483979	1
9	92325708	92325708	1	21.1463	9.23092	2.29081	0.0219745	1
9	92656579	92656579	1	1.75012	0.728693	2.40173	0.0163178	1
9	92732116	92732116	1	5.82333	2.87042	2.02874	0.042485	1
9	92770417	92770417	1	0.916638	0.46944	1.95262	0.0508644	1
9	92837420	92837420	1	9.54496	4.45127	2.14432	0.0320069	1
9	93134466	93134466	1	21.7518	10.789	2.0161	0.0437892	1
9	93144794	93144794	1	5.41176	2.53879	2.13163	0.0330372	1
9	93198740	93198740	1	1.14151	0.560739	2.03573	0.0417778	1
9	93252701	93252701	1	9.20956	4.76752	1.93173	0.0533931	1
9	93290990	93290990	1	5.0986	2.193	2.32495	0.0200749	1
9	93312726	93312726	1	2.21988	1.13083	1.96305	0.0496401	1
9	93528529	93528529	1	1.24689	0.617816	2.01823	0.0435678	1
9	93566777	93566777	1	11.3759	5.9008	1.92785	0.0538738	1
9	93573048	93573048	1	2.32258	1.15557	2.00991	0.0444412	1
9	93620465	93620465	1	4.66939	2.43034	1.92129	0.0546947	1
9	93865898	93865898	1	1.56864	0.791822	1.98105	0.0475851	1
9	93898674	93898674	1	3.72438	1.42503	2.61355	0.00896073	1
9	93914066	93914066	1	4.66711	1.89376	2.46447	0.0137218	1
9	94536813	94536813	1	8.16173	3.98634	2.04742	0.0406164	1
9	94639624	94639624	1	14.1755	5.81585	2.43738	0.0147941	1
9	94698117	94698117	1	5.03696	2.41556	2.08521	0.0370501	1
9	94725406	94725406	1	15.6937	6.33676	2.47662	0.0132634	1
9	94771888	94771888	1	13.3868	5.85272	2.28728	0.0221795	1
9	95048743	95048743	1	25.5537	8.93472	2.86004	0.00423587	1
9	95082817	95082817	1	15.2948	5.56621	2.74779	0.00599983	1
9	95450757	95450757	1	5.27573	2.67034	1.97568	0.048191	1
9	95507298	95507298	1	13.1872	6.77712	1.94584	0.0516743	1
9	95517470	95517470	1	2.04555	0.865853	2.36246	0.0181539	1
9	95552957	95552957	1	1.5397	0.762406	2.01952	0.043433	1
9	95715611	95715611	1	2.45303	1.19517	2.05246	0.0401247	1
9	95875381	95875381	1	10.8127	5.33375	2.02722	0.0426401	1
9	96177086	96177086	1	1.92018	0.836394	2.29578	0.0216886	1
9	96299389	96299389	1	4.58202	1.91792	2.38906	0.0168917	1
9	96654820	96654820	1	7.56735	3.67893	2.05694	0.0396919	1
9	96655450	96655450	1	24.2894	9.99971	2.42901	0.0151402	1
9	97039374	97039374	1	23.6452	9.63172	2.45493	0.0140911	1
9	97499893	97499893	1	3.14018	1.48528	2.1142	0.0344985	1
9	97855832	97855832	1	2.0419	0.714726	2.8569	0.00427798	1
9	97900573	97900573	1	2.3521	1.08206	2.17371	0.0297267	1
9	97915400	97915400	1	6.07107	3.00821	2.01817	0.0435738	1
9	98087417	98087417	1	9.19816	4.00702	2.29551	0.021704	1
9	98256292	98256292	1	11.7489	5.1876	2.26481	0.0235244	1
9	98321776	98321776	1	3.90784	1.3732	2.8458	0.00443002	1
9	98380326	98380326	1	1.53752	0.670574	2.29285	0.0218569	1
9	98489070	98489070	1	1.7965	0.815656	2.20253	0.027628	1
9	98796713	98796713	1	27.7897	10.4801	2.65166	0.00800965	1
9	98872914	98872914	1	7.6924	3.35243	2.29458	0.0217575	1
9	98882433	98882433	1	3.20087	1.5387	2.08025	0.0375028	1
9	98942042	98942042	1	5.35839	2.54015	2.10948	0.0349035	1
9	99431318	99431318	1	8.61695	3.77143	2.28479	0.022325	1
9	99768493	99768493	1	11.3259	3.71574	3.04807	0.00230315	1
9	99821862	99821862	1	18.4734	8.41506	2.19528	0.0281435	1
9	99905872	99905872	1	1.90591	0.797606	2.38954	0.0168695	1
9	100300698	100300698	1	11.6788	4.48843	2.60197	0.00926891	1
9	100427504	100427504	1	26.2791	11.2992	2.32574	0.0200322	1
9	100473747	100473747	1	17.1587	7.39742	2.31954	0.0203655	1
9	101185214	101185214	1	2.36569	1.15046	2.0563	0.0397533	1
9	101227170	101227170	1	2.70753	0.969636	2.79232	0.00523318	1
9	101235341	101235341	1	1.93731	0.895407	2.16361	0.0304945	1
9	101399008	101399008	1	18.9104	9.49262	1.99212	0.0463578	1
9	101456431	101456431	1	7.18096	2.90767	2.46966	0.013524	1
9	101533905	101533905	1	6.05941	2.64021	2.29505	0.0217303	1
9	103243129	103243129	1	2.17481	0.950502	2.28806	0.0221338	1
9	104075229	104075229	1	2.31404	1.1725	1.97359	0.0484283	1
9	104749622	104749622	1	5.51638	2.24249	2.45993	0.0138964	1
9	104764016	104764016	1	24.7637	9.25276	2.67636	0.00744277	1
9	104993179	104993179	1	1.76435	0.780313	2.26108	0.0237542	1
9	105141955	105141955	1	1.11903	0.491281	2.27779	0.0227392	1
9	105249058	105249058	1	1.31352	0.579221	2.26774	0.0233454	1
9	105251895	105251895	1	2.8393	1.2749	2.22707	0.0259424	1
9	105447871	105447871	1	13.098	5.45423	2.40144	0.0163305	1
9	105448461	105448461	1	10.624	5.45424	1.94785	0.0514328	1
9	105654348	105654348	1	3.73481	1.84363	2.0258	0.0427856	1
9	105695202	105695202	1	8.56477	3.63135	2.35856	0.0183458	1
9	106880860	106880860	1	6.01364	3.06315	1.96322	0.0496204	1
9	106889539	106889539	1	7.0012	3.36499	2.0806	0.0374704	1
9	106921957	106921957	1	7.40211	3.54438	2.08841	0.036761	1
9	107488330	107488330	1	6.20959	2.46955	2.51446	0.0119215	1
9	108060333	108060333	1	5.05008	2.23656	2.25797	0.0239477	1
9	108549154	108549154	1	8.70737	3.89718	2.23428	0.025465	1
9	108856148	108856148	1	6.73056	3.26854	2.0592	0.0394754	1
9	108863011	108863011	1	5.81311	2.89038	2.01119	0.0443049	1
9	108933687	108933687	1	12.1963	4.41576	2.76199	0.00574494	1
9	108934847	108934847	1	8.43778	4.27025	1.97594	0.048161	1
9	108992534	108992534	1	1.38769	0.693483	2.00105	0.0453872	1
9	109119703	109119703	1	8.6618	3.22417	2.68652	0.00722009	1
9	109249929	109249929	1	5.95805	2.92274	2.03852	0.041498	1
9	109411105	109411105	1	2.52416	1.18782	2.12504	0.0335834	1
9	109452952	109452952	1	1.4262	0.624063	2.28534	0.0222928	1
9	109957359	109957359	1	1.7797	0.803961	2.21367	0.0268518	1
9	110092859	110092859	1	9.77404	4.19136	2.33195	0.0197032	1
9	110101937	110101937	1	8.42622	3.54093	2.37967	0.0173284	1
9	110168838	110168838	1	9.51068	3.87707	2.45306	0.0141647	1
9	110691184	110691184	1	17.9532	7.00665	2.56231	0.0103979	1
9	111412507	111412507	1	8.55408	3.53404	2.42048	0.0154999	1
9	111483877	111483877	1	17.7196	5.3351	3.32133	0.000895909	1
9	111661289	111661289	1	26.3299	9.33677	2.82002	0.00480201	1
9	111795272	111795272	1	1.619	0.765325	2.11544	0.0343923	1
9	111897339	111897339	1	24.3159	9.58819	2.53602	0.011212	1
9	112174676	112174676	1	37.8738	17.0535	2.22088	0.0263591	1
9	112352663	112352663	1	8.33503	4.10569	2.03012	0.0423446	1
9	112379574	112379574	1	35.2026	14.0826	2.49972	0.0124292	1
9	112486692	112486692	1	17.0723	5.46202	3.12564	0.00177421	1
9	112747354	112747354	1	8.99143	4.52367	1.98764	0.0468513	1
9	113373000	113373000	1	3.05221	1.3663	2.23392	0.0254881	1
9	113376804	113376804	1	12.9942	6.20485	2.0942	0.0362421	1
9	113410287	113410287	1	8.73082	4.43713	1.96767	0.0491057	1
9	113539920	113539920	1	13.8739	6.6987	2.07114	0.0383461	1
9	114099251	114099251	1	2.02219	0.924609	2.18708	0.0287368	1
9	114208647	114208647	1	10.3497	5.2484	1.97197	0.0486133	1
9	114225800	114225800	1	2.27236	1.176	1.93227	0.0533258	1
9	114394430	114394430	1	1.06568	0.53976	1.97435	0.0483416	1
9	114611144	114611144	1	22.4125	9.93279	2.25641	0.0240448	1
9	114734408	114734408	1	12.4036	6.09505	2.03503	0.0418482	1
9	116188042	116188042	1	6.48805	2.98652	2.17244	0.0298222	1
9	116688733	116688733	1	3.6398	1.29396	2.81292	0.00490946	1
9	117415073	117415073	1	6.69996	3.32191	2.0169	0.0437057	1
9	119318630	119318630	1	1.37954	0.678393	2.03354	0.0419977	1
9	120447904	120447904	1	9.59978	3.59688	2.66891	0.00760969	1
9	120532892	120532892	1	5.17799	2.09445	2.47225	0.0134267	1
9	120602290	120602290	1	6.68951	2.92231	2.28912	0.0220726	1
9	120714975	120714975	1	8.05048	3.53323	2.27851	0.0226964	1
9	120715791	120715791	1	1.6617	0.688568	2.41327	0.0158102	1
9	121073808	121073808	1	4.74118	1.87003	2.53534	0.0112337	1
9	121185166	121185166	1	2.54936	0.959985	2.65563	0.00791612	1
9	121296097	121296097	1	4.41948	2.30855	1.9144	0.0555693	1
9	121344976	121344976	1	9.58858	4.50711	2.12743	0.0333841	1
9	121356090	121356090	1	2.42283	1.01728	2.38168	0.0172338	1
9	121500013	121500013	1	19.8212	8.45681	2.34381	0.0190879	1
9	121567037	121567037	1	2.61841	0.919449	2.8478	0.00440229	1
9	121619792	121619792	1	10.81	3.82708	2.8246	0.00473394	1
9	121701660	121701660	1	4.08902	2.01442	2.02988	0.0423689	1
9	121819495	121819495	1	2.00091	0.960855	2.08242	0.0373039	1
9	121822194	121822194	1	2.06588	0.867512	2.38139	0.0172476	1
9	121884018	121884018	1	2.00337	1.00723	1.98899	0.0467025	1
9	122097937	122097937	1	1.10538	0.477906	2.31297	0.0207244	1
9	122134359	122134359	1	7.79409	3.91684	1.98989	0.0466029	1
9	122259208	122259208	1	10.7856	5.06476	2.12955	0.0332092	1
9	122360765	122360765	1	4.84689	2.3057	2.10214	0.0355413	1
9	122370881	122370881	1	10.8615	4.87261	2.22909	0.0258077	1
9	122375203	122375203	1	1.30541	0.676986	1.92826	0.0538223	1
9	123149294	123149294	1	4.52539	1.84516	2.45258	0.0141836	1
9	123217835	123217835	1	1.59053	0.82737	1.9224	0.0545559	1
9	123365863	123365863	1	3.26825	1.70614	1.91558	0.0554186	1
9	123652370	123652370	1	1.08919	0.434954	2.50416	0.0122743	1
9	123655733	123655733	1	23.8185	11.9938	1.9859	0.0470445	1
9	123734990	123734990	1	6.21707	2.80272	2.21822	0.0265395	1
9	124216189	124216189	1	1.8694	0.781657	2.39158	0.016776	1
9	124220969	124220969	1	5.08375	1.90968	2.6621	0.00776556	1
9	124257055	124257055	1	3.22659	1.52603	2.11437	0.0344839	1
9	124262485	124262485	1	0.880645	0.427046	2.06218	0.0391907	1
9	124292230	124292230	1	1.4282	0.666873	2.14163	0.0322233	1
9	124468647	124468647	1	1.5487	0.788716	1.96357	0.0495805	1
9	124507351	124507351	1	9.58876	4.81162	1.99283	0.0462795	1
9	124869088	124869088	1	8.20841	4.052	2.02577	0.0427884	1
9	124888150	124888150	1	1.93847	0.680991	2.84654	0.00441968	1
9	124897948	124897948	1	9.371	4.47557	2.09381	0.036277	1
9	124929683	124929683	1	1.93291	0.858613	2.25121	0.0243725	1
9	125298036	125298036	1	9.39242	3.13257	2.99831	0.00271478	1
9	125408254	125408254	1	8.83759	3.93478	2.24602	0.0247027	1
9	125415416	125415416	1	15.6722	5.07403	3.08871	0.00201025	1
9	125486558	125486558	1	18.4429	6.56974	2.80724	0.00499676	1
9	125746722	125746722	1	12.7177	4.51915	2.81417	0.00489028	1
9	126033482	126033482	1	1.55313	0.758199	2.04844	0.0405165	1
9	126059899	126059899	1	2.18144	0.923707	2.36161	0.0181958	1
9	126112433	126112433	1	6.8724	3.37532	2.03607	0.0417432	1
9	126235818	126235818	1	12.9868	5.43115	2.39117	0.016795	1
9	126365829	126365829	1	2.36999	1.09256	2.16921	0.0300667	1
9	126440420	126440420	1	1.46437	0.716026	2.04513	0.040842	1
9	126482458	126482458	1	1.68325	0.852382	1.97476	0.0482958	1
9	126564956	126564956	1	1.70024	0.85558	1.98723	0.0468969	1
9	126611861	126611861	1	23.2654	7.63101	3.0488	0.00229758	1
9	126622054	126622054	1	3.45694	1.51845	2.27663	0.0228084	1
9	126671352	126671352	1	1.45895	0.748055	1.95032	0.0511376	1
9	126805522	126805522	1	19.2219	9.66069	1.9897	0.046624	1
9	126872906	126872906	1	1.82287	0.81222	2.24431	0.0248125	1
9	126914751	126914751	1	10.5471	5.48037	1.92452	0.054289	1
9	127195365	127195365	1	12.8478	5.16244	2.48871	0.0128207	1
9	127223917	127223917	1	2.05838	0.900384	2.28612	0.0222474	1
9	127245407	127245407	1	6.27251	2.97234	2.1103	0.0348328	1
9	127402938	127402938	1	1.90258	0.912857	2.0842	0.0371417	1
9	127424216	127424216	1	34.4821	13.3185	2.58904	0.00962431	1
9	127489886	127489886	1	9.44913	4.58702	2.05997	0.0394011	1
9	127557601	127557601	1	4.91783	2.44714	2.00962	0.0444712	1
9	127611829	127611829	1	17.889	8.97373	1.99349	0.0462079	1
9	127612399	127612399	1	13.823	6.29327	2.19647	0.0280583	1
9	127711953	127711953	1	1.02988	0.537131	1.91737	0.0551914	1
9	127735079	127735079	1	2.54071	1.19254	2.1305	0.0331303	1
9	127835422	127835422	1	9.83627	4.08252	2.40936	0.0159805	1
9	127877503	127877503	1	6.53219	2.52889	2.58302	0.00979394	1
9	127878409	127878409	1	6.12972	2.39169	2.56293	0.0103793	1
9	127897547	127897547	1	2.23637	1.16228	1.92413	0.0543389	1
9	127916966	127916966	1	21.7676	10.8208	2.01163	0.0442586	1
9	128128268	128128268	1	6.5133	2.92042	2.23026	0.0257301	1
9	128167750	128167750	1	4.91946	2.43849	2.01742	0.0436517	1
9	128191740	128191740	1	10.5623	3.35229	3.15076	0.00162845	1
9	128203196	128203196	1	8.29183	2.78582	2.97644	0.00291614	1
9	128205729	128205729	1	4.9588	2.28266	2.17238	0.029827	1
9	128222203	128222203	1	4.13257	1.70552	2.42305	0.0153908	1
9	128322517	128322517	1	16.7788	5.35106	3.13561	0.00171497	1
9	128370994	128370994	1	16.1456	8.19086	1.97117	0.0487041	1
9	128382443	128382443	1	2.87634	1.4958	1.92294	0.0544875	1
9	128391622	128391622	1	12.2508	5.10786	2.39842	0.0164658	1
9	128411279	128411279	1	2.51392	1.20405	2.08789	0.0368079	1
9	128422858	128422858	1	1.40839	0.560275	2.51375	0.0119454	1
9	128454823	128454823	1	5.0132	2.51669	1.99198	0.046373	1
9	128455751	128455751	1	3.42366	1.67103	2.04884	0.0404778	1
9	128504559	128504559	1	13.3641	6.43641	2.07633	0.0378637	1
9	128624727	128624727	1	2.69853	1.35604	1.99001	0.04659	1
9	128629783	128629783	1	3.86193	1.88034	2.05385	0.0399899	1
9	128701656	128701656	1	2.72788	1.11661	2.44301	0.0145655	1
9	128725147	128725147	1	1.6644	0.85583	1.94478	0.0518014	1
9	128755451	128755451	1	11.4845	3.98595	2.88125	0.00396106	1
9	128908079	128908079	1	21.5084	8.22027	2.61651	0.0088835	1
9	128908653	128908653	1	16.2967	7.76035	2.1	0.0357293	1
9	128948107	128948107	1	20.5549	7.15224	2.87392	0.00405418	1
9	129029466	129029466	1	1.41996	0.664785	2.13597	0.032682	1
9	129109738	129109738	1	1.01828	0.416576	2.44439	0.0145096	1
9	129111239	129111239	1	10.4006	5.28699	1.96721	0.0491594	1
9	129147596	129147596	1	12.7944	5.30538	2.41159	0.0158832	1
9	129174240	129174240	1	22.3702	9.29161	2.40757	0.0160593	1
9	129178306	129178306	1	15.4722	7.46887	2.07156	0.0383065	1
9	129221401	129221401	1	3.83577	1.2242	3.13327	0.00172869	1
9	129245266	129245266	1	0.931192	0.445003	2.09255	0.0363892	1
9	129254002	129254002	1	2.26376	1.15453	1.96076	0.0499073	1
9	129258350	129258350	1	5.41137	2.71268	1.99485	0.0460597	1
9	129545055	129545055	1	1.83764	0.956456	1.9213	0.0546936	1
9	129549828	129549828	1	1.90214	0.987977	1.92529	0.0541934	1
9	129598501	129598501	1	1.14429	0.456619	2.506	0.0122107	1
9	129641659	129641659	1	9.88154	3.62713	2.72434	0.00644307	1
9	129711307	129711307	1	5.12778	2.24242	2.28672	0.0222124	1
9	129719193	129719193	1	1.61784	0.797567	2.02847	0.0425127	1
9	129728331	129728331	1	10.6495	3.46456	3.07383	0.0021133	1
9	129752302	129752302	1	1.66626	0.858032	1.94196	0.0521422	1
9	129753453	129753453	1	2.34283	1.0586	2.21313	0.0268884	1
9	129834814	129834814	1	29.7426	15.4365	1.92677	0.0540082	1
9	130200608	130200608	1	1.75401	0.877916	1.99792	0.0457253	1
9	130384380	130384380	1	1.67382	0.787046	2.12671	0.0334441	1
9	130391306	130391306	1	9.92089	3.74187	2.65132	0.00801788	1
9	130398795	130398795	1	4.31932	2.14056	2.01785	0.0436072	1
9	130443519	130443519	1	4.54212	2.34353	1.93815	0.0526044	1
9	130579168	130579168	1	17.2883	5.91306	2.92374	0.00345849	1
9	130677761	130677761	1	3.49629	1.72479	2.02708	0.0426544	1
9	130692838	130692838	1	1.69401	0.814394	2.08008	0.0375178	1
9	130701970	130701970	1	10.6369	5.33995	1.99194	0.0463771	1
9	130712723	130712723	1	14.8709	7.73984	1.92135	0.0546877	1
9	130781066	130781066	1	2.11498	1.05645	2.00196	0.0452886	1
9	130835439	130835439	1	10.5359	4.14358	2.54271	0.0109997	1
9	130862847	130862847	1	21.3375	8.45272	2.52433	0.0115918	1
9	130865871	130865871	1	7.02415	3.50939	2.00153	0.0453353	1
9	130929973	130929973	1	1.87392	0.92771	2.01994	0.0433894	1
9	130939150	130939150	1	7.67159	3.66331	2.09417	0.0362448	1
9	130956918	130956918	1	1.24805	0.555267	2.24765	0.0245983	1
9	131026372	131026372	1	6.0713	2.83547	2.14119	0.0322585	1
9	131098077	131098077	1	3.81394	1.83886	2.07408	0.0380719	1
9	131161857	131161857	1	7.52671	2.70756	2.77989	0.00543772	1
9	131283542	131283542	1	3.16372	1.60612	1.96979	0.0488621	1
9	131371900	131371900	1	12.2891	5.73591	2.14249	0.0321543	1
9	131445745	131445745	1	8.74979	4.13477	2.11615	0.0343323	1
9	131455450	131455450	1	8.30191	4.31847	1.92242	0.0545529	1
9	131475764	131475764	1	11.5051	5.51404	2.0865	0.036933	1
9	131531436	131531436	1	7.91788	3.67206	2.15625	0.0310641	1
9	131866335	131866335	1	3.83785	1.79663	2.13614	0.0326682	1
9	132080330	132080330	1	2.21058	1.14333	1.93345	0.0531802	1
9	132164908	132164908	1	2.87475	1.38197	2.08018	0.0375086	1
9	132173210	132173210	1	3.68429	1.6691	2.20736	0.027289	1
9	132410459	132410459	1	12.0224	6.0277	1.99452	0.0460952	1
9	132502820	132502820	1	7.60523	3.92168	1.93928	0.0524674	1
9	132944721	132944721	1	15.6481	6.92467	2.25976	0.0238364	1
9	133144623	133144623	1	25.7049	10.6442	2.41492	0.0157387	1
9	133149506	133149506	1	27.201	13.6888	1.98711	0.0469105	1
9	133332732	133332732	1	2.90157	1.49092	1.94617	0.0516346	1
9	133348173	133348173	1	17.3582	6.44571	2.69299	0.00708149	1
9	133376349	133376349	1	22.0444	10.4326	2.11302	0.0345988	1
9	133389559	133389559	1	6.63664	2.42635	2.73523	0.00623367	1
9	133455479	133455479	1	4.27131	1.96209	2.17692	0.0294862	1
9	133570400	133570400	1	1.76065	0.851389	2.06797	0.0386429	1
9	133683963	133683963	1	1.31519	0.660205	1.9921	0.0463606	1
9	133692018	133692018	1	2.23952	0.983341	2.27746	0.0227589	1
9	133714026	133714026	1	4.90923	2.11273	2.32364	0.0201446	1
9	133715587	133715587	1	6.09148	2.57315	2.36732	0.0179173	1
9	133734147	133734147	1	3.65762	1.4956	2.44559	0.0144617	1
9	133992264	133992264	1	13.6178	5.51291	2.47016	0.0135054	1
9	134011887	134011887	1	5.8981	2.77902	2.12237	0.0338069	1
9	134025952	134025952	1	23.8803	8.35237	2.8591	0.00424846	1
9	134046800	134046800	1	11.1465	5.76441	1.93367	0.0531538	1
9	134067599	134067599	1	15.3622	7.92016	1.93963	0.0524246	1
9	134141816	134141816	1	6.99407	3.53606	1.97793	0.0479366	1
9	134164078	134164078	1	20.6224	8.75205	2.35629	0.0184584	1
9	134315659	134315659	1	2.48416	1.08466	2.29027	0.0220059	1
9	134325543	134325543	1	19.1283	6.9489	2.75271	0.00591036	1
9	134409462	134409462	1	1.17169	0.537222	2.18101	0.0291823	1
9	134653358	134653358	1	4.14527	1.67681	2.47211	0.0134319	1
9	134729201	134729201	1	6.00861	1.78983	3.35709	0.000787688	1
9	134887488	134887488	1	1.64941	0.660003	2.49909	0.0124514	1
9	135147860	135147860	1	1.89387	0.951839	1.98969	0.0466249	1
9	135245765	135245765	1	1.85569	0.946511	1.96056	0.0499309	1
9	135256252	135256252	1	5.13822	2.42378	2.11992	0.0340132	1
9	135288973	135288973	1	11.8913	5.99585	1.98325	0.0473398	1
9	135351008	135351008	1	7.76429	3.68897	2.10473	0.0353148	1
9	135374872	135374872	1	1.60463	0.775408	2.0694	0.0385082	1
9	135499949	135499949	1	12.2535	6.20187	1.97577	0.0481805	1
9	135565131	135565131	1	2.90402	1.50257	1.9327	0.0532727	1
9	135735108	135735108	1	1.87542	0.917798	2.04339	0.0410138	1
9	135760801	135760801	1	3.33616	1.72734	1.93139	0.0534347	1
9	135786614	135786614	1	3.91623	1.90806	2.05247	0.0401244	1
9	135954599	135954599	1	16.0745	7.75851	2.07185	0.0382791	1
9	136012868	136012868	1	6.49723	2.79283	2.3264	0.0199973	1
9	136118154	136118154	1	17.1406	8.70843	1.96828	0.0490361	1
9	136119037	136119037	1	8.97162	3.53232	2.53987	0.0110894	1
9	136179020	136179020	1	1.34118	0.693309	1.93446	0.0530561	1
9	136204900	136204900	1	2.80163	1.30233	2.15124	0.031457	1
9	136212421	136212421	1	6.24683	2.46817	2.53096	0.0113751	1
9	136245958	136245958	1	12.2171	5.70954	2.13978	0.0323727	1
9	136337497	136337497	1	3.98708	1.51906	2.62471	0.0086723	1
9	136354577	136354577	1	4.42982	2.1696	2.04177	0.0411747	1
9	136368223	136368223	1	12.9534	4.25981	3.04083	0.00235926	1
9	136398838	136398838	1	5.20071	2.6023	1.99851	0.0456618	1
9	136410038	136410038	1	12.5073	6.47665	1.93114	0.0534661	1
9	136430474	136430474	1	6.99373	3.49232	2.0026	0.0452197	1
9	136439943	136439943	1	20.2643	8.58431	2.36062	0.0182443	1
9	136453987	136453987	1	3.98734	2.07436	1.9222	0.0545804	1
9	136504895	136504895	1	1.82549	0.835369	2.18524	0.0288709	1
9	136506146	136506146	1	1.32723	0.660473	2.00951	0.0444826	1
9	136539733	136539733	1	6.27865	2.88465	2.17657	0.0295127	1
9	136545373	136545373	1	4.50159	1.3614	3.30658	0.000944438	1
9	136762626	136762626	1	6.60802	3.37454	1.9582	0.0502062	1
9	136768065	136768065	1	3.03134	1.27613	2.37542	0.0175292	1
9	136772210	136772210	1	2.96596	1.49019	1.99032	0.0465556	1
9	136807747	136807747	1	11.9327	3.86586	3.08669	0.00202402	1
9	136907591	136907591	1	9.12647	4.60022	1.98392	0.0472648	1
9	136944938	136944938	1	14.806	5.67168	2.61052	0.00904053	1
9	137043382	137043382	1	2.66369	1.22016	2.18306	0.0290312	1
9	137055124	137055124	1	4.15833	1.98153	2.09854	0.0358573	1
9	137103471	137103471	1	3.21646	1.4104	2.28052	0.0225767	1
9	137169164	137169164	1	13.0156	4.40897	2.95206	0.00315657	1
9	137170087	137170087	1	3.25006	1.58501	2.0505	0.0403161	1
9	137177367	137177367	1	5.3165	2.45126	2.16888	0.0300916	1
9	137205703	137205703	1	18.0115	7.79102	2.31182	0.0207873	1
9	137211630	137211630	1	1.38864	0.576294	2.40961	0.0159696	1
9	137221021	137221021	1	5.46155	2.69463	2.02683	0.0426798	1
9	137223821	137223821	1	14.1936	4.82655	2.94073	0.00327441	1
9	137225477	137225477	1	2.96025	1.29826	2.28016	0.0225979	1
9	137283965	137283965	1	2.92992	1.40098	2.09134	0.0364972	1
9	137287306	137287306	1	5.19596	1.68046	3.09198	0.00198825	1
9	137404209	137404209	1	12.2337	5.45411	2.24303	0.024895	1
9	137455516	137455516	1	12.2892	6.27225	1.9593	0.0500782	1
9	137479392	137479392	1	8.51196	4.44613	1.91447	0.0555605	1
9	137481304	137481304	1	5.45334	2.80531	1.94393	0.0519033	1
9	137506240	137506240	1	10.9817	4.9674	2.21075	0.0270532	1
9	137551622	137551622	1	9.84315	5.14003	1.915	0.0554925	1
9	137606227	137606227	1	11.1261	3.89259	2.85828	0.00425942	1
9	137618762	137618762	1	7.69639	3.31862	2.31916	0.0203865	1
9	137621215	137621215	1	10.8686	4.75605	2.28522	0.0223	1
9	137753417	137753417	1	10.5573	4.13128	2.55546	0.0106047	1
9	137754048	137754048	1	11.6646	5.32536	2.19038	0.0284968	1
9	137810310	137810310	1	10.531	4.0273	2.61489	0.00892558	1
9	137815105	137815105	1	8.42493	3.94746	2.13427	0.0328209	1
9	138012846	138012846	1	4.43318	1.57514	2.81446	0.00488597	1
9	138067074	138067074	1	10.0882	4.2483	2.37465	0.0175657	1
10	50789	50789	1	1.58926	0.768909	2.0669	0.0387434	1
10	135288	135288	1	19.3832	6.18002	3.13643	0.00171016	1
10	275889	275889	1	2.74713	1.36901	2.00665	0.0447867	1
10	357442	357442	1	6.20014	2.7288	2.27211	0.0230797	1
10	387967	387967	1	3.18615	1.60147	1.98952	0.046644	1
10	415906	415906	1	11.394	5.85028	1.9476	0.0514625	1
10	418511	418511	1	4.47399	2.2787	1.9634	0.0495998	1
10	419519	419519	1	4.16929	2.17122	1.92025	0.0548259	1
10	422110	422110	1	8.09729	4.0969	1.97645	0.0481043	1
10	505847	505847	1	1.70757	0.83109	2.05461	0.0399166	1
10	511168	511168	1	10.8275	5.33448	2.02971	0.042386	1
10	651830	651830	1	5.11624	2.48713	2.05709	0.0396777	1
10	691033	691033	1	7.80688	3.81878	2.04434	0.0409202	1
10	720353	720353	1	3.42095	1.46118	2.34123	0.0192206	1
10	743790	743790	1	9.05005	4.17536	2.16749	0.0301975	1
10	783522	783522	1	4.10009	2.05418	1.99597	0.0459369	1
10	798245	798245	1	8.87104	4.62611	1.9176	0.0551616	1
10	805498	805498	1	3.30988	1.55168	2.13309	0.0329173	1
10	807384	807384	1	5.81244	2.97235	1.9555	0.0505237	1
10	815847	815847	1	8.74	3.97644	2.19795	0.0279528	1
10	817122	817122	1	0.772157	0.395798	1.95089	0.0510706	1
10	848090	848090	1	0.828307	0.408549	2.02744	0.0426176	1
10	997427	997427	1	5.82079	2.30462	2.5257	0.0115467	1
10	1045082	1045082	1	2.00434	0.922948	2.17167	0.0298805	1
10	1101734	1101734	1	7.63343	3.39297	2.24978	0.0244629	1
10	1105239	1105239	1	7.59871	3.04846	2.49264	0.0126799	1
10	1112090	1112090	1	15.6486	7.16837	2.18301	0.0290354	1
10	1129814	1129814	1	13.2285	6.79453	1.94694	0.0515421	1
10	1156409	1156409	1	3.72309	1.62077	2.29712	0.0216121	1
10	1159670	1159670	1	3.01422	1.48213	2.03371	0.0419804	1
10	1183358	1183358	1	2.54286	1.15644	2.19887	0.0278874	1
10	1185178	1185178	1	2.91006	1.23723	2.35208	0.0186687	1
10	1196251	1196251	1	4.17222	2.11612	1.97164	0.0486507	1
10	1209028	1209028	1	3.78177	1.58965	2.379	0.0173599	1
10	1244426	1244426	1	9.33005	3.92555	2.37675	0.017466	1
10	1274418	1274418	1	5.39365	2.75499	1.95778	0.0502559	1
10	1380669	1380669	1	1.64175	0.767226	2.13985	0.0323667	1
10	1402588	1402588	1	12.6289	4.25956	2.96483	0.00302846	1
10	1409264	1409264	1	7.23744	3.40717	2.12418	0.0336553	1
10	1505263	1505263	1	10.2558	4.35622	2.35428	0.0185588	1
10	1622987	1622987	1	7.67647	3.72753	2.0594	0.039456	1
10	1659409	1659409	1	13.0251	6.19342	2.10305	0.0354611	1
10	1809403	1809403	1	5.28824	2.54128	2.08094	0.0374396	1
10	2071921	2071921	1	4.64766	1.81966	2.55413	0.0106454	1
10	2331954	2331954	1	6.10298	2.95999	2.06183	0.0392243	1
10	2700515	2700515	1	16.4249	6.90975	2.37706	0.0174514	1
10	3068602	3068602	1	7.6895	2.47916	3.10166	0.0019244	1
10	3125178	3125178	1	9.87575	3.54736	2.78397	0.00536975	1
10	3125926	3125926	1	8.40085	3.65696	2.29722	0.0216061	1
10	3126583	3126583	1	4.94966	2.02343	2.44618	0.014438	1
10	3150756	3150756	1	8.62195	4.1731	2.06608	0.0388209	1
10	3175162	3175162	1	1.58554	0.825404	1.92093	0.0547403	1
10	3236217	3236217	1	5.17356	2.51482	2.05723	0.0396639	1
10	3240118	3240118	1	28.0731	12.3101	2.28049	0.0225789	1
10	3330744	3330744	1	5.36581	2.50367	2.14318	0.0320984	1
10	3538998	3538998	1	7.95304	3.54768	2.24176	0.024977	1
10	3780186	3780186	1	1.1855	0.608755	1.94741	0.0514851	1
10	3832833	3832833	1	4.11976	1.77767	2.31751	0.0204761	1
10	4014762	4014762	1	6.97815	2.72529	2.56051	0.0104517	1
10	4177478	4177478	1	12.8694	5.92043	2.17372	0.029726	1
10	4188514	4188514	1	6.27773	2.71233	2.31451	0.0206397	1
10	5125503	5125503	1	1.57438	0.776387	2.02783	0.0425773	1
10	5412516	5412516	1	18.6157	8.0527	2.31174	0.0207922	1
10	5442576	5442576	1	4.85387	2.44381	1.98619	0.0470121	1
10	5481281	5481281	1	9.19558	3.72177	2.47076	0.0134828	1
10	5524361	5524361	1	6.45717	2.82139	2.28865	0.0220998	1
10	5547092	5547092	1	2.64826	1.14451	2.31388	0.0206745	1
10	5666363	5666363	1	6.49136	3.03894	2.13606	0.0326744	1
10	5685452	5685452	1	9.72723	4.77867	2.03555	0.0417953	1
10	5890064	5890064	1	17.4135	8.22843	2.11626	0.0343231	1
10	5906418	5906418	1	11.8809	5.05786	2.349	0.0188242	1
10	5976991	5976991	1	10.9824	5.00751	2.19318	0.0282941	1
10	5977913	5977913	1	8.85606	2.65739	3.33261	0.000860351	1
10	6003479	6003479	1	4.34432	1.79204	2.42424	0.0153404	1
10	6127092	6127092	1	8.62619	3.40128	2.53616	0.0112076	1
10	6144513	6144513	1	15.7873	8.09654	1.94988	0.0511899	1
10	6220906	6220906	1	17.1892	8.91382	1.92838	0.0538085	1
10	6223128	6223128	1	2.7098	1.37142	1.97591	0.0481653	1
10	6322115	6322115	1	2.22512	1.13218	1.96535	0.049374	1
10	6520754	6520754	1	8.44079	3.41653	2.47058	0.0134895	1
10	6527410	6527410	1	11.6086	3.86	3.0074	0.00263495	1
10	6840120	6840120	1	4.15295	1.42116	2.92222	0.00347547	1
10	7044991	7044991	1	8.29298	4.0008	2.07283	0.0381878	1
10	7411508	7411508	1	8.06901	3.75603	2.14828	0.0316912	1
10	7514599	7514599	1	9.12684	3.43803	2.65467	0.0079386	1
10	7522507	7522507	1	4.97604	2.2886	2.17427	0.0296848	1
10	7667884	7667884	1	5.91046	3.05854	1.93244	0.0533047	1
10	7818310	7818310	1	7.42496	3.65615	2.03082	0.0422736	1
10	7950395	7950395	1	7.46568	3.74759	1.99213	0.0463571	1
10	7967179	7967179	1	7.44224	3.78562	1.96592	0.0493078	1
10	8053157	8053157	1	3.25111	1.68341	1.93127	0.0534502	1
10	8261535	8261535	1	12.4736	5.57883	2.23588	0.02536	1
10	11344631	11344631	1	2.26745	1.03408	2.19273	0.0283269	1
10	11462219	11462219	1	1.34556	0.631022	2.13234	0.0329787	1
10	11831564	11831564	1	3.49324	1.57196	2.22223	0.0262681	1
10	11950840	11950840	1	2.83954	1.35805	2.09089	0.0365378	1
10	12036337	12036337	1	1.36022	0.587267	2.31619	0.020548	1
10	12065307	12065307	1	14.8349	6.4869	2.2869	0.0222019	1
10	12198746	12198746	1	1.93951	0.923464	2.10026	0.0357059	1
10	12349835	12349835	1	15.2562	5.7732	2.6426	0.00822728	1
10	12759597	12759597	1	8.24657	4.11599	2.00354	0.0451188	1
10	13161458	13161458	1	12.3517	5.75336	2.14687	0.0318037	1
10	13309291	13309291	1	5.44879	2.4956	2.18336	0.0290093	1
10	13347394	13347394	1	8.94556	4.10625	2.17852	0.0293671	1
10	13348376	13348376	1	17.0351	7.33816	2.32145	0.0202628	1
10	13349148	13349148	1	27.0535	12.7313	2.12496	0.0335902	1
10	13449513	13449513	1	5.80072	2.92073	1.98605	0.0470275	1
10	13468335	13468335	1	7.4102	3.00668	2.46458	0.0137175	1
10	13615901	13615901	1	1.54695	0.668827	2.31293	0.0207263	1
10	13658378	13658378	1	1.33991	0.64345	2.08239	0.0373071	1
10	13871930	13871930	1	1.33742	0.582999	2.29403	0.0217885	1
10	14017216	14017216	1	3.39618	1.71162	1.98419	0.0472348	1
10	14085185	14085185	1	9.78915	4.74743	2.06199	0.0392087	1
10	14330910	14330910	1	2.26285	1.03536	2.18557	0.028847	1
10	14549086	14549086	1	1.08838	0.532171	2.04517	0.0408385	1
10	14559859	14559859	1	3.80764	1.92996	1.97291	0.0485054	1
10	14783119	14783119	1	1.22468	0.542668	2.25678	0.0240217	1
10	14827978	14827978	1	13.4563	6.17138	2.18044	0.0292251	1
10	14838574	14838574	1	28.0156	13.753	2.03705	0.0416448	1
10	14878463	14878463	1	27.9776	9.89525	2.82737	0.00469317	1
10	14955302	14955302	1	14.4705	6.07414	2.38231	0.0172045	1
10	15097207	15097207	1	18.8935	5.33325	3.54259	0.000396224	1
10	15116115	15116115	1	11.1309	4.62881	2.4047	0.0161856	1
10	15136857	15136857	1	6.85717	3.3195	2.06572	0.0388545	1
10	15262267	15262267	1	1.48644	0.741052	2.00585	0.0448726	1
10	15371625	15371625	1	1.6925	0.750176	2.25613	0.0240622	1
10	15860292	15860292	1	10.8469	4.89119	2.21764	0.0265793	1
10	16642772	16642772	1	14.2843	5.02375	2.84335	0.00446416	1
10	17124078	17124078	1	11.0748	5.68962	1.94649	0.0515954	1
10	17228300	17228300	1	44.6107	18.8439	2.36738	0.0179145	1
10	17229929	17229929	1	13.2429	4.83205	2.74063	0.00613221	1
10	17273742	17273742	1	2.81822	1.45846	1.93232	0.0533197	1
10	17454930	17454930	1	1.41359	0.668871	2.1134	0.0345668	1
10	17510431	17510431	1	1.20429	0.584105	2.06177	0.03923	1
10	17617529	17617529	1	32.6335	10.8617	3.00447	0.00266045	1
10	17633792	17633792	1	4.62157	2.30392	2.00596	0.0448607	1
10	17643698	17643698	1	13.8888	6.00533	2.31274	0.0207368	1
10	18141682	18141682	1	1.4242	0.735348	1.93677	0.0527734	1
10	18339718	18339718	1	7.51691	3.82008	1.96774	0.0490985	1
10	18340747	18340747	1	2.67361	1.36017	1.96565	0.0493394	1
10	18534634	18534634	1	18.8054	7.75602	2.42462	0.0153243	1
10	20150623	20150623	1	2.89689	0.972359	2.97924	0.00288966	1
10	20575763	20575763	1	1.57947	0.75306	2.0974	0.0359581	1
10	20897287	20897287	1	4.8559	2.47649	1.9608	0.0499022	1
10	20970741	20970741	1	3.16371	1.31855	2.39938	0.0164228	1
10	21029952	21029952	1	5.9006	3.03198	1.94612	0.0516403	1
10	21173813	21173813	1	5.94451	2.67626	2.2212	0.0263376	1
10	21174928	21174928	1	1.70225	0.853629	1.99413	0.0461375	1
10	21191673	21191673	1	4.86225	1.94629	2.49821	0.0124822	1
10	21241532	21241532	1	4.94461	1.88162	2.62785	0.0085927	1
10	21320830	21320830	1	8.09852	3.39352	2.38647	0.017011	1
10	21494771	21494771	1	19.1295	8.77923	2.17895	0.0293353	1
10	21495502	21495502	1	62.7685	26.3173	2.38506	0.0170761	1
10	21807523	21807523	1	8.31726	3.60616	2.3064	0.0210881	1
10	22003746	22003746	1	12.9224	6.70952	1.92597	0.0541078	1
10	22042532	22042532	1	1.35534	0.657342	2.06184	0.0392226	1
10	22104109	22104109	1	9.51525	4.20799	2.26123	0.0237448	1
10	22316264	22316264	1	11.8558	4.41091	2.68783	0.00719179	1
10	22325942	22325942	1	9.15873	4.03346	2.27069	0.0231659	1
10	22335917	22335917	1	2.69961	1.39399	1.9366	0.0527938	1
10	22437130	22437130	1	18.3783	8.21242	2.23786	0.02523	1
10	22701198	22701198	1	4.05726	1.83718	2.20841	0.0272154	1
10	23074890	23074890	1	3.21656	1.19589	2.68967	0.00715231	1
10	23157883	23157883	1	1.43237	0.717118	1.9974	0.045782	1
10	23433920	23433920	1	1.67721	0.871266	1.92502	0.0542264	1
10	23439054	23439054	1	24.9572	11.6797	2.13681	0.0326132	1
10	24639377	24639377	1	3.40625	1.52456	2.23425	0.0254663	1
10	24669614	24669614	1	8.10389	3.63328	2.23046	0.0257168	1
10	24952953	24952953	1	9.80353	4.15963	2.35683	0.0184317	1
10	26438995	26438995	1	15.1986	6.3431	2.39608	0.0165713	1
10	26508672	26508672	1	4.22174	2.01844	2.09158	0.036476	1
10	26560789	26560789	1	11.9335	5.651	2.11174	0.0347087	1
10	27154460	27154460	1	21.4311	8.9513	2.39419	0.0166573	1
10	27741698	27741698	1	3.33721	1.42411	2.34336	0.0191108	1
10	27743576	27743576	1	11.7995	4.72287	2.49837	0.0124767	1
10	27995055	27995055	1	10.9004	4.49733	2.42375	0.0153611	1
10	27998949	27998949	1	17.5867	7.70005	2.28398	0.0223729	1
10	27999719	27999719	1	4.62508	2.23267	2.07155	0.0383073	1
10	28238945	28238945	1	3.4133	1.6797	2.0321	0.0421439	1
10	28283093	28283093	1	7.43469	3.30361	2.25048	0.0244187	1
10	28533570	28533570	1	6.43405	2.95187	2.17965	0.0292832	1
10	28559458	28559458	1	1.07161	0.552106	1.94094	0.0522656	1
10	28560473	28560473	1	5.85632	2.93001	1.99874	0.0456369	1
10	28906564	28906564	1	4.21279	1.65675	2.5428	0.0109967	1
10	29142907	29142907	1	2.18416	0.929179	2.35063	0.0187414	1
10	29386339	29386339	1	3.10502	1.59477	1.947	0.0515342	1
10	29532125	29532125	1	14.6633	7.22847	2.02856	0.0425036	1
10	29595439	29595439	1	1.52437	0.610941	2.49511	0.0125917	1
10	29635328	29635328	1	7.9564	3.69601	2.1527	0.0313424	1
10	29731210	29731210	1	9.39407	4.2041	2.2345	0.02545	1
10	29915590	29915590	1	6.62023	3.34171	1.98109	0.0475807	1
10	30001885	30001885	1	5.14845	2.54172	2.02558	0.0428077	1
10	30040212	30040212	1	3.91676	1.86855	2.09615	0.0360686	1
10	30047574	30047574	1	2.2464	1.01155	2.22075	0.0263677	1
10	30434162	30434162	1	25.8653	9.61712	2.68951	0.00715565	1
10	30494604	30494604	1	2.5032	1.06807	2.34365	0.0190959	1
10	31320270	31320270	1	10.3352	3.42643	3.01631	0.00255874	1
10	31384266	31384266	1	12.8633	5.54632	2.31925	0.0203818	1
10	31582725	31582725	1	1.18183	0.554642	2.1308	0.0331054	1
10	31603261	31603261	1	6.24396	3.25995	1.91535	0.0554473	1
10	31760007	31760007	1	17.5911	8.90453	1.97552	0.0482092	1
10	31866521	31866521	1	6.47364	3.29164	1.96669	0.049219	1
10	31897625	31897625	1	1.87622	0.88753	2.11398	0.0345166	1
10	31930038	31930038	1	22.3911	11.5029	1.94656	0.0515875	1
10	32268085	32268085	1	15.4285	6.73269	2.29157	0.0219302	1
10	32280895	32280895	1	13.1788	3.90196	3.37749	0.000731518	1
10	32959740	32959740	1	3.80274	1.59903	2.37815	0.0173997	1
10	33047704	33047704	1	16.7287	5.88415	2.84301	0.004469	1
10	33203071	33203071	1	12.5371	5.67859	2.20779	0.0272591	1
10	33334192	33334192	1	16.3591	8.19143	1.99709	0.0458151	1
10	33334833	33334833	1	6.70026	2.67266	2.50696	0.0121773	1
10	34567868	34567868	1	2.734	1.2139	2.25225	0.0243066	1
10	34705200	34705200	1	1.78534	0.821387	2.17357	0.0297373	1
10	34706087	34706087	1	8.22847	3.44245	2.39029	0.0168349	1
10	34744963	34744963	1	1.85593	0.817451	2.27038	0.0231844	1
10	34988865	34988865	1	4.31124	1.59433	2.7041	0.00684893	1
10	35072015	35072015	1	9.17915	4.3861	2.09278	0.0363686	1
10	35465371	35465371	1	3.57021	1.85394	1.92574	0.0541365	1
10	35486561	35486561	1	1.52215	0.634011	2.40082	0.0163582	1
10	35642963	35642963	1	9.26217	4.70371	1.96912	0.0489396	1
10	36224967	36224967	1	3.73884	1.89886	1.96899	0.0489543	1
10	36423970	36423970	1	3.18927	1.12674	2.83053	0.00464713	1
10	37739073	37739073	1	2.43546	1.18029	2.06344	0.0390708	1
10	37858030	37858030	1	13.4078	4.91423	2.72835	0.00636514	1
10	42553216	42553216	1	3.17392	1.48966	2.13064	0.0331192	1
10	42624103	42624103	1	1.59208	0.697219	2.28347	0.0224026	1
10	42930579	42930579	1	10.9055	4.75566	2.29317	0.0218384	1
10	43080731	43080731	1	2.39151	1.24654	1.91852	0.0550449	1
10	43109218	43109218	1	14.9901	6.61331	2.26665	0.0234113	1
10	43118047	43118047	1	9.08737	3.77783	2.40545	0.0161526	1
10	43151570	43151570	1	1.51244	0.751484	2.01261	0.0441558	1
10	43262248	43262248	1	1.84506	0.778183	2.37099	0.0177407	1
10	43407051	43407051	1	9.22764	4.45579	2.07093	0.0383653	1
10	43409104	43409104	1	24.6642	10.2109	2.41546	0.0157151	1
10	43436740	43436740	1	14.6487	5.38595	2.7198	0.00653209	1
10	43455987	43455987	1	18.8731	6.52816	2.89103	0.00383984	1
10	43870231	43870231	1	7.83908	3.755	2.08764	0.0368304	1
10	44312341	44312341	1	2.57551	1.32309	1.94658	0.0515848	1
10	44380713	44380713	1	9.48011	4.21547	2.24889	0.0245198	1
10	44386503	44386503	1	1.42887	0.733187	1.94884	0.0513142	1
10	44517980	44517980	1	7.48169	3.69138	2.0268	0.0426828	1
10	44948629	44948629	1	1.30794	0.549708	2.37933	0.0173442	1
10	44993972	44993972	1	8.06445	3.15339	2.55739	0.0105461	1
10	45180231	45180231	1	6.38257	2.45692	2.5978	0.00938238	1
10	45454163	45454163	1	1.96175	1.00729	1.94755	0.0514685	1
10	45595073	45595073	1	43.8489	20.6656	2.12183	0.0338516	1
10	45672928	45672928	1	21.756	8.5989	2.53009	0.0114034	1
10	46552622	46552622	1	5.68412	2.65525	2.14071	0.032297	1
10	47384273	47384273	1	12.3028	5.06113	2.43085	0.0150636	1
10	48485296	48485296	1	2.76971	1.17838	2.35044	0.018751	1
10	48494990	48494990	1	2.05535	1.0248	2.0056	0.0448985	1
10	48668112	48668112	1	1.51158	0.702595	2.15142	0.0314432	1
10	49357174	49357174	1	1.83164	0.937603	1.95354	0.0507561	1
10	49605605	49605605	1	1.85141	0.766992	2.41386	0.0157843	1
10	49621912	49621912	1	2.57485	0.879993	2.92599	0.00343366	1
10	49689285	49689285	1	1.44347	0.744963	1.93764	0.0526672	1
10	50553741	50553741	1	10.7516	5.29678	2.02983	0.0423736	1
10	50624088	50624088	1	11.9557	6.07898	1.96673	0.0492138	1
10	50789243	50789243	1	1.7526	0.819373	2.13896	0.0324392	1
10	51383526	51383526	1	3.30626	1.56451	2.11328	0.0345765	1
10	51398031	51398031	1	6.7713	3.50476	1.93203	0.053356	1
10	51527929	51527929	1	2.66792	0.863419	3.08995	0.00200191	1
10	51573811	51573811	1	2.70662	1.2756	2.12184	0.0338513	1
10	51601451	51601451	1	3.67565	1.60248	2.29373	0.021806	1
10	51699647	51699647	1	9.38948	4.66291	2.01365	0.0440458	1
10	52066601	52066601	1	4.64442	2.07838	2.23463	0.0254414	1
10	52378146	52378146	1	2.4133	0.949103	2.54272	0.0109994	1
10	52463844	52463844	1	1.63468	0.779733	2.09646	0.0360412	1
10	52771892	52771892	1	2.51719	1.29499	1.94379	0.0519211	1
10	54801363	54801363	1	1.84232	0.71636	2.57177	0.0101179	1
10	55410851	55410851	1	1.87316	0.901336	2.0782	0.0376909	1
10	56361306	56361306	1	11.59	5.58763	2.07423	0.038058	1
10	58105857	58105857	1	1.44527	0.728482	1.98395	0.0472612	1
10	58272391	58272391	1	10.8475	5.63608	1.92466	0.054272	1
10	58303135	58303135	1	2.75661	1.37115	2.01043	0.0443853	1
10	58513298	58513298	1	6.66675	3.28189	2.03138	0.0422168	1
10	58577023	58577023	1	2.24001	1.12257	1.99543	0.045996	1
10	59709392	59709392	1	16.4864	4.94679	3.33275	0.00085993	1
10	59905624	59905624	1	17.4167	7.83088	2.22411	0.0261411	1
10	60144676	60144676	1	1.44093	0.711786	2.02439	0.0429299	1
10	60284062	60284062	1	6.36055	3.08592	2.06115	0.0392883	1
10	60350403	60350403	1	2.32149	1.2101	1.91843	0.055056	1
10	60353966	60353966	1	17.8045	6.30726	2.82286	0.00475968	1
10	60870658	60870658	1	20.5921	8.06134	2.55443	0.0106362	1
10	61453603	61453603	1	2.33322	1.00644	2.3183	0.020433	1
10	61979558	61979558	1	6.43775	3.28131	1.96195	0.0497689	1
10	62268632	62268632	1	13.297	6.77171	1.96361	0.0495751	1
10	62375437	62375437	1	4.28398	1.83917	2.3293	0.019843	1
10	62382237	62382237	1	8.71517	4.12157	2.11453	0.0344703	1
10	62803424	62803424	1	10.5655	4.41709	2.39197	0.0167582	1
10	62805242	62805242	1	5.61147	2.8619	1.96075	0.049908	1
10	62819271	62819271	1	1.6358	0.790011	2.07061	0.0383952	1
10	63465435	63465435	1	15.6291	5.45945	2.86276	0.00419974	1
10	66925728	66925728	1	1.52347	0.722771	2.10781	0.0350472	1
10	67181283	67181283	1	4.29152	1.72047	2.49438	0.0126176	1
10	67764367	67764367	1	17.5199	6.9769	2.51113	0.0120345	1
10	67904278	67904278	1	7.73059	3.95759	1.95336	0.050777	1
10	68049858	68049858	1	1.80569	0.878671	2.05503	0.0398762	1
10	68230830	68230830	1	1.26912	0.603304	2.10362	0.0354115	1
10	68331741	68331741	1	22.7682	11.7904	1.93108	0.0534726	1
10	68407215	68407215	1	12.9363	5.95596	2.17199	0.0298563	1
10	68471870	68471870	1	15.9626	6.90818	2.31069	0.0208501	1
10	68472029	68472029	1	26.8054	11.7319	2.28482	0.0223231	1
10	68506699	68506699	1	1.40139	0.732047	1.91434	0.0555766	1
10	68527680	68527680	1	9.13578	4.40949	2.07184	0.03828	1
10	68693391	68693391	1	7.41137	3.64078	2.03566	0.0417849	1
10	68805923	68805923	1	1.61859	0.577915	2.80074	0.0050986	1
10	68989103	68989103	1	14.0126	6.23505	2.2474	0.0246147	1
10	69123286	69123286	1	1.22242	0.621694	1.96628	0.0492665	1
10	69220020	69220020	1	5.53624	2.35693	2.34892	0.0188281	1
10	69277037	69277037	1	7.69834	3.13419	2.45624	0.0140398	1
10	69404359	69404359	1	6.6812	3.44176	1.94122	0.0522321	1
10	69416095	69416095	1	6.19894	2.92482	2.11942	0.0340547	1
10	69573881	69573881	1	33.9525	16.3404	2.07783	0.0377249	1
10	69802242	69802242	1	21.1176	9.46587	2.23092	0.0256866	1
10	69811022	69811022	1	3.36859	1.54199	2.18457	0.0289205	1
10	69913065	69913065	1	2.40041	1.02558	2.34053	0.0192564	1
10	70145469	70145469	1	28.7771	8.63938	3.33093	0.000865573	1
10	70233459	70233459	1	18.6487	9.38217	1.98767	0.0468479	1
10	70300042	70300042	1	4.83706	2.12658	2.27458	0.0229312	1
10	70324879	70324879	1	1.69382	0.792203	2.13811	0.0325078	1
10	70356248	70356248	1	1.22546	0.631081	1.94185	0.0521556	1
10	70444223	70444223	1	17.6773	5.51923	3.20286	0.0013607	1
10	70514638	70514638	1	18.3745	6.55563	2.80286	0.00506522	1
10	70771249	70771249	1	1.58134	0.795584	1.98765	0.0468508	1
10	70816544	70816544	1	17.4224	6.88045	2.53217	0.011336	1
10	70929780	70929780	1	4.11073	1.99059	2.06507	0.0389159	1
10	71213502	71213502	1	10.7667	4.8686	2.21146	0.0270037	1
10	71321580	71321580	1	10.018	4.47131	2.24051	0.0250576	1
10	71486717	71486717	1	2.94935	1.15618	2.55095	0.0107431	1
10	71738866	71738866	1	1.41705	0.69243	2.0465	0.0407076	1
10	71773691	71773691	1	20.9785	10.5427	1.98987	0.0466055	1
10	71811383	71811383	1	6.89057	3.10493	2.21923	0.0264708	1
10	71830917	71830917	1	7.33787	3.46168	2.11974	0.0340279	1
10	71851702	71851702	1	1.6876	0.836107	2.0184	0.0435492	1
10	71877499	71877499	1	8.77173	4.04921	2.16628	0.0302896	1
10	71964987	71964987	1	7.37552	2.56115	2.87977	0.00397963	1
10	72007958	72007958	1	5.09993	2.09773	2.43116	0.0150505	1
10	72087498	72087498	1	8.51626	3.91561	2.17495	0.0296337	1
10	72088471	72088471	1	10.9363	3.57935	3.05539	0.00224771	1
10	72224007	72224007	1	1.18097	0.589198	2.00436	0.0450312	1
10	72427340	72427340	1	13.0376	5.34063	2.44121	0.014638	1
10	73096905	73096905	1	14.4704	7.44979	1.94239	0.0520904	1
10	73135405	73135405	1	17.3489	6.88233	2.52079	0.0117091	1
10	73354753	73354753	1	8.8866	4.2933	2.06988	0.038464	1
10	73601826	73601826	1	1.60689	0.822099	1.95462	0.0506285	1
10	73641995	73641995	1	1.55662	0.713409	2.18194	0.029114	1
10	73656109	73656109	1	1.60563	0.754473	2.12814	0.0333253	1
10	73781909	73781909	1	16.0564	7.37361	2.17756	0.029439	1
10	73840868	73840868	1	14.7089	7.44565	1.9755	0.048211	1
10	73969858	73969858	1	1.39782	0.712836	1.96093	0.0498869	1
10	73998055	73998055	1	25.0727	11.9425	2.09945	0.035777	1
10	74055865	74055865	1	1.51242	0.734726	2.05848	0.0395436	1
10	74150675	74150675	1	8.39035	4.09541	2.04872	0.0404895	1
10	74151273	74151273	1	15.1814	5.38683	2.81824	0.00482873	1
10	74176401	74176401	1	21.1924	8.75094	2.42172	0.0154471	1
10	74208410	74208410	1	3.63607	1.80493	2.01453	0.0439542	1
10	74310554	74310554	1	9.41497	4.24068	2.22016	0.0264082	1
10	74527928	74527928	1	3.02814	1.13604	2.66551	0.00768712	1
10	74838252	74838252	1	12.3958	5.95377	2.082	0.0373424	1
10	75111555	75111555	1	29.5377	10.0315	2.94449	0.00323491	1
10	75235354	75235354	1	9.3731	4.21951	2.22137	0.026326	1
10	75272300	75272300	1	4.59144	2.13509	2.15047	0.031518	1
10	75345775	75345775	1	6.71857	2.88858	2.32591	0.0200232	1
10	75395786	75395786	1	4.70778	2.34115	2.01088	0.0443381	1
10	75611822	75611822	1	2.44529	1.08825	2.247	0.0246399	1
10	75782595	75782595	1	2.16311	1.02331	2.11384	0.0345291	1
10	76261048	76261048	1	18.4653	6.33739	2.91371	0.00357166	1
10	76311631	76311631	1	4.70177	2.42271	1.94071	0.0522939	1
10	77399516	77399516	1	1.66396	0.861217	1.93211	0.0533461	1
10	77565561	77565561	1	2.24606	0.878179	2.55763	0.0105388	1
10	77637696	77637696	1	9.95705	5.02162	1.98284	0.0473858	1
10	77638713	77638713	1	4.03527	2.0955	1.92569	0.0541436	1
10	77639248	77639248	1	1.70217	0.808076	2.10645	0.0351655	1
10	78232342	78232342	1	4.98257	2.38991	2.08483	0.0370843	1
10	78267205	78267205	1	1.69027	0.712024	2.37389	0.0176019	1
10	78421432	78421432	1	4.21594	1.76154	2.39332	0.0166967	1
10	78433877	78433877	1	2.21466	1.05474	2.09972	0.0357537	1
10	78552770	78552770	1	2.53881	1.212	2.09473	0.0361947	1
10	78589899	78589899	1	9.52285	3.43649	2.7711	0.00558674	1
10	78606130	78606130	1	2.73537	1.02997	2.65577	0.00791282	1
10	78778724	78778724	1	4.27211	1.61	2.65349	0.00796649	1
10	78870324	78870324	1	1.75582	0.700562	2.5063	0.0122003	1
10	78927784	78927784	1	5.83388	2.75163	2.12015	0.0339931	1
10	78948841	78948841	1	4.35745	1.76497	2.46885	0.0135547	1
10	79052125	79052125	1	1.5178	0.727606	2.08602	0.0369766	1
10	79057787	79057787	1	4.24211	1.79802	2.35932	0.0183083	1
10	79068887	79068887	1	7.98435	3.75658	2.12543	0.0335507	1
10	79137984	79137984	1	19.7447	8.74921	2.25674	0.0240242	1
10	79267874	79267874	1	1.71585	0.668037	2.56849	0.0102143	1
10	79346712	79346712	1	1.53588	0.713161	2.15362	0.0312696	1
10	79347331	79347331	1	12.2659	4.27301	2.87055	0.00409754	1
10	79391458	79391458	1	4.95232	2.55715	1.93666	0.0527875	1
10	79405640	79405640	1	10.4874	4.11078	2.55119	0.0107357	1
10	79420163	79420163	1	0.989543	0.399829	2.47492	0.0133267	1
10	79444701	79444701	1	19.2842	8.01413	2.40627	0.0161162	1
10	80408986	80408986	1	5.24642	1.94113	2.70277	0.00687636	1
10	81041454	81041454	1	2.14005	1.09834	1.94844	0.0513618	1
10	81964521	81964521	1	2.40879	1.25155	1.92464	0.0542742	1
10	82256366	82256366	1	3.16956	1.29531	2.44696	0.0144066	1
10	84138943	84138943	1	1.5869	0.802172	1.97826	0.0478998	1
