## Supplemental Tables for "Epigenetic and Genetic Profiling of Comorbidity Patterns among Substance Dependence Diagnoses" (part 15 of 15)

### Sheet: T8.DMRs-META-PSU (continued)
Table S8. Differentially methylated region (DMR) for meta-analysed PSU class. Significant region is bolded.
10	84139515	84139515	1	29.5531	14.0653	2.10114	0.0356287	1
10	84194196	84194196	1	2.12514	0.938906	2.26343	0.0236095	1
10	84363474	84363474	1	5.72456	1.90549	3.00424	0.00266244	1
10	84391713	84391713	1	6.4774	3.18226	2.03548	0.0418031	1
10	84402085	84402085	1	1.84194	0.678761	2.71368	0.00665404	1
10	84404481	84404481	1	5.22192	2.47179	2.11261	0.0346345	1
10	84424824	84424824	1	2.81696	1.44983	1.94296	0.0520208	1
10	84599576	84599576	1	2.66352	1.33392	1.99677	0.0458507	1
10	85104005	85104005	1	1.68287	0.732209	2.29834	0.0215424	1
10	85604912	85604912	1	6.20486	2.42832	2.5552	0.0106125	1
10	86362606	86362606	1	2.01739	0.645081	3.12734	0.00176398	1
10	86367095	86367095	1	5.35679	2.78007	1.92686	0.0539974	1
10	86367733	86367733	1	4.84929	2.17148	2.23318	0.0255373	1
10	86377795	86377795	1	5.30602	1.85603	2.8588	0.00425242	1
10	86521744	86521744	1	11.3772	5.38376	2.11325	0.0345796	1
10	86536413	86536413	1	1.56537	0.799526	1.95788	0.0502446	1
10	86668499	86668499	1	6.33781	2.79056	2.27116	0.0231374	1
10	86694065	86694065	1	1.80219	0.759745	2.3721	0.0176874	1
10	86711990	86711990	1	15.0605	7.84544	1.91965	0.0549019	1
10	86908691	86908691	1	7.61868	2.89925	2.62781	0.00859362	1
10	86943386	86943386	1	12.8591	5.25507	2.44699	0.0144054	1
10	86967891	86967891	1	2.49456	1.19711	2.08382	0.0371766	1
10	86991932	86991932	1	6.52421	2.58374	2.5251	0.0115665	1
10	87503411	87503411	1	16.5033	8.54279	1.93184	0.0533798	1
10	87504755	87504755	1	22.6765	10.0542	2.25543	0.0241066	1
10	87507027	87507027	1	10.1261	4.0468	2.50225	0.0123407	1
10	87652610	87652610	1	5.94019	2.28781	2.59645	0.00941931	1
10	87659617	87659617	1	9.14519	4.10883	2.22574	0.0260316	1
10	87792926	87792926	1	3.79312	1.43459	2.64404	0.0081923	1
10	87862064	87862064	1	24.6055	8.34342	2.94909	0.00318711	1
10	87937016	87937016	1	1.9744	0.684104	2.88611	0.00390039	1
10	88040007	88040007	1	4.1646	1.505	2.76719	0.00565426	1
10	88279692	88279692	1	2.09719	0.819547	2.55896	0.0104987	1
10	88413580	88413580	1	1.04059	0.542293	1.91887	0.0550007	1
10	88584753	88584753	1	12.7708	5.30807	2.40592	0.0161318	1
10	88728398	88728398	1	5.50294	2.50757	2.19453	0.0281974	1
10	88931874	88931874	1	6.97503	2.87426	2.42672	0.0152361	1
10	88990822	88990822	1	9.67808	4.38319	2.208	0.0272442	1
10	89063641	89063641	1	2.50988	1.14992	2.18265	0.0290614	1
10	89206943	89206943	1	27.6463	14.4119	1.91829	0.0550743	1
10	89332582	89332582	1	5.5913	2.60155	2.14922	0.031617	1
10	89593205	89593205	1	3.98509	1.8955	2.1024	0.0355184	1
10	89645919	89645919	1	5.52094	1.88173	2.93398	0.00334646	1
10	89698198	89698198	1	2.90149	1.36594	2.12418	0.0336554	1
10	89853629	89853629	1	10.7571	5.54476	1.94005	0.052374	1
10	91196038	91196038	1	5.89187	2.95998	1.99051	0.046535	1
10	91611306	91611306	1	1.69078	0.740447	2.28346	0.0224034	1
10	91630553	91630553	1	5.91764	3.03418	1.95033	0.0511374	1
10	91634500	91634500	1	6.34244	2.82698	2.24354	0.0248621	1
10	91708731	91708731	1	4.158	2.07721	2.00172	0.0453148	1
10	91909012	91909012	1	9.74758	5.09037	1.91491	0.0555045	1
10	91910094	91910094	1	6.17602	3.11651	1.98171	0.0475118	1
10	91923687	91923687	1	15.7693	7.20238	2.18946	0.0285635	1
10	92048715	92048715	1	1.65169	0.852021	1.93856	0.0525549	1
10	92123087	92123087	1	2.12444	1.00872	2.10608	0.0351972	1
10	92204158	92204158	1	11.8416	6.08186	1.94704	0.0515305	1
10	92239930	92239930	1	6.82469	2.69901	2.52859	0.0114521	1
10	92291480	92291480	1	15.2399	7.51144	2.02889	0.04247	1
10	92493041	92493041	1	2.23069	0.97036	2.29883	0.0215146	1
10	92844298	92844298	1	4.80632	1.49679	3.21108	0.00132236	1
10	93032877	93032877	1	5.17039	2.45773	2.10373	0.0354024	1
10	93061899	93061899	1	4.13584	1.90661	2.16921	0.0300671	1
10	93069281	93069281	1	1.67029	0.698935	2.38976	0.0168593	1
10	93248874	93248874	1	2.11535	1.06023	1.99518	0.0460229	1
10	93403944	93403944	1	3.1524	1.47013	2.1443	0.0320085	1
10	93496921	93496921	1	7.08807	3.36357	2.10731	0.0350908	1
10	93593990	93593990	1	10.4478	4.1116	2.54105	0.0110521	1
10	93894400	93894400	1	11.1306	5.42502	2.05172	0.0401969	1
10	94212944	94212944	1	12.5271	6.50127	1.92687	0.0539958	1
10	94683625	94683625	1	6.05453	2.89198	2.09356	0.0362993	1
10	95231165	95231165	1	1.48514	0.774141	1.91844	0.0550552	1
10	95291847	95291847	1	5.37241	2.22394	2.41571	0.0157044	1
10	95295392	95295392	1	11.4682	3.99443	2.87104	0.00409124	1
10	95501872	95501872	1	11.352	5.22039	2.17455	0.0296635	1
10	95561577	95561577	1	49.1762	18.0638	2.72237	0.00648163	1
10	95601057	95601057	1	9.7334	4.42498	2.19965	0.027832	1
10	96093329	96093329	1	9.98278	4.74374	2.10441	0.0353427	1
10	96129816	96129816	1	2.78031	1.25262	2.21959	0.0264463	1
10	96497604	96497604	1	7.17677	3.61509	1.98523	0.0471192	1
10	96588188	96588188	1	2.17763	1.1015	1.97696	0.0480456	1
10	96658788	96658788	1	1.72388	0.672931	2.56174	0.0104148	1
10	96720712	96720712	1	14.4195	6.64369	2.1704	0.0299765	1
10	96981737	96981737	1	10.4812	4.50363	2.32728	0.0199503	1
10	97185906	97185906	1	11.6091	5.09663	2.27779	0.0227389	1
10	97222931	97222931	1	2.60429	1.25693	2.07195	0.0382705	1
10	97266212	97266212	1	10.372	4.49639	2.30673	0.0210699	1
10	97318944	97318944	1	13.8167	7.22299	1.91287	0.0557642	1
10	97361213	97361213	1	3.35598	1.6023	2.09448	0.0362171	1
10	97446022	97446022	1	36.6091	17.1483	2.13485	0.0327731	1
10	97450607	97450607	1	8.80329	2.83496	3.10526	0.00190114	1
10	97498968	97498968	1	13.077	4.73159	2.76378	0.00571369	1
10	97521504	97521504	1	1.89896	0.801518	2.3692	0.0178267	1
10	97555835	97555835	1	2.90321	0.892998	3.25108	0.00114966	1
10	97571856	97571856	1	3.4028	1.75168	1.94259	0.0520651	1
10	97633172	97633172	1	13.7685	6.34881	2.16868	0.0301072	1
10	97763085	97763085	1	4.2544	2.18997	1.94267	0.0520558	1
10	97791556	97791556	1	2.06167	1.06541	1.9351	0.0529782	1
10	97823550	97823550	1	5.44495	2.53842	2.14501	0.0319519	1
10	97866191	97866191	1	3.55811	1.5571	2.28509	0.0223073	1
10	97932970	97932970	1	10.4787	3.19228	3.28252	0.00102885	1
10	98013320	98013320	1	2.12222	1.09918	1.93072	0.0535171	1
10	98135000	98135000	1	30.9131	15.3128	2.01878	0.0435101	1
10	98664692	98664692	1	1.60359	0.721107	2.22379	0.0261629	1
10	99234385	99234385	1	22.1629	8.59899	2.57739	0.00995498	1
10	99412334	99412334	1	7.78625	3.02629	2.57287	0.010086	1
10	99430917	99430917	1	14.253	5.33509	2.67156	0.0075499	1
10	99530941	99530941	1	10.9374	4.73467	2.31007	0.0208841	1
10	99659423	99659423	1	10.7209	4.99725	2.14537	0.0319234	1
10	99732466	99732466	1	10.5931	4.14487	2.5557	0.0105974	1
10	99927053	99927053	1	1.08865	0.554844	1.96209	0.049752	1
10	100179761	100179761	1	11.2461	5.87573	1.91399	0.0556209	1
10	100229615	100229615	1	26.1783	12.2088	2.14422	0.032015	1
10	100347053	100347053	1	25.498	11.7582	2.16852	0.0301189	1
10	100562936	100562936	1	1.68524	0.767661	2.19529	0.0281428	1
10	100649434	100649434	1	2.36142	1.01906	2.31726	0.0204895	1
10	100671026	100671026	1	11.4189	4.87052	2.34449	0.0190529	1
10	100715820	100715820	1	11.7565	4.52219	2.59974	0.00932943	1
10	100792836	100792836	1	4.30307	2.06045	2.08841	0.0367609	1
10	100828086	100828086	1	6.71686	3.44596	1.9492	0.0512717	1
10	100829344	100829344	1	6.49862	2.81526	2.30836	0.0209793	1
10	100833921	100833921	1	1.56914	0.789203	1.98825	0.0467837	1
10	100917123	100917123	1	12.2524	5.37978	2.2775	0.0227567	1
10	100969334	100969334	1	10.769	3.89648	2.76379	0.00571344	1
10	100972988	100972988	1	12.4999	5.88286	2.1248	0.0336036	1
10	100987257	100987257	1	19.0946	9.79293	1.94984	0.0511958	1
10	100996956	100996956	1	8.71909	4.45378	1.95768	0.0502673	1
10	101123792	101123792	1	8.85468	4.51926	1.95932	0.050075	1
10	101288732	101288732	1	2.87055	1.20691	2.37842	0.0173869	1
10	101364515	101364515	1	12.2826	5.1244	2.39688	0.0165354	1
10	101566953	101566953	1	1.95392	0.919695	2.12453	0.0336257	1
10	101588480	101588480	1	8.02479	2.83001	2.83561	0.00457387	1
10	101690689	101690689	1	3.0371	1.24496	2.43953	0.0147066	1
10	101783501	101783501	1	19.669	10.2677	1.91561	0.0554144	1
10	101832736	101832736	1	5.58983	2.63861	2.11848	0.0341346	1
10	101905342	101905342	1	12.3682	5.70407	2.16831	0.0301351	1
10	102132902	102132902	1	15.8247	8.26655	1.9143	0.0555815	1
10	102233270	102233270	1	4.87933	2.52967	1.92884	0.0537503	1
10	102395739	102395739	1	20.0662	8.21704	2.44202	0.0146055	1
10	102421112	102421112	1	26.8441	7.89923	3.39832	0.000678018	1
10	102432761	102432761	1	12.651	6.27147	2.01724	0.0436706	1
10	102461259	102461259	1	14.6261	7.20856	2.02899	0.0424593	1
10	102471132	102471132	1	8.29701	3.28775	2.52361	0.0116156	1
10	102502625	102502625	1	21.6342	10.8674	1.99074	0.0465092	1
10	102609127	102609127	1	1.40986	0.728872	1.9343	0.0530762	1
10	102643949	102643949	1	6.81613	3.30447	2.0627	0.0391411	1
10	102701427	102701427	1	9.6557	4.02375	2.39968	0.0164096	1
10	102815306	102815306	1	3.26609	1.34668	2.42529	0.0152963	1
10	102869909	102869909	1	1.62353	0.824562	1.96896	0.0489573	1
10	102917842	102917842	1	9.95823	4.84193	2.05667	0.0397184	1
10	102998580	102998580	1	7.72454	3.90185	1.97971	0.0477357	1
10	103036615	103036615	1	1.35485	0.618174	2.19169	0.028402	1
10	103068240	103068240	1	1.69625	0.880893	1.9256	0.0541545	1
10	103069348	103069348	1	2.95627	1.44971	2.03922	0.0414282	1
10	103312688	103312688	1	3.42258	1.75984	1.94482	0.0517969	1
10	103447276	103447276	1	17.8918	7.47583	2.39328	0.0166984	1
10	103480669	103480669	1	1.65117	0.855384	1.93032	0.0535666	1
10	103571713	103571713	1	4.78656	2.34399	2.04206	0.0411459	1
10	103580342	103580342	1	1.42046	0.66153	2.14724	0.0317742	1
10	103636580	103636580	1	11.8157	5.25309	2.24929	0.0244943	1
10	103692580	103692580	1	7.61291	2.8865	2.63742	0.00835386	1
10	103721090	103721090	1	3.1334	1.29524	2.41915	0.0155567	1
10	103746982	103746982	1	2.47475	1.29006	1.91832	0.0550698	1
10	103966834	103966834	1	10.3692	4.66155	2.22441	0.0261207	1
10	104018586	104018586	1	10.9768	5.68576	1.93057	0.0535361	1
10	104059244	104059244	1	12.1644	5.33656	2.27944	0.0226408	1
10	104254803	104254803	1	12.1858	5.94858	2.04852	0.0405088	1
10	104301292	104301292	1	1.22795	0.507385	2.42017	0.0155134	1
10	104316198	104316198	1	10.4223	4.00697	2.60105	0.00929401	1
10	104337752	104337752	1	28.0545	10.0409	2.79402	0.00520566	1
10	104578208	104578208	1	2.79244	1.11289	2.50917	0.0121017	1
10	104643149	104643149	1	1.49139	0.710257	2.09979	0.0357476	1
10	106440891	106440891	1	3.96019	1.89783	2.08669	0.0369159	1
10	109907867	109907867	1	6.46137	3.25808	1.98318	0.047347	1
10	110007620	110007620	1	24.8721	10.1117	2.45974	0.0139039	1
10	110035188	110035188	1	4.43039	1.50217	2.94934	0.00318457	1
10	110207622	110207622	1	8.34009	4.13428	2.0173	0.0436642	1
10	110287107	110287107	1	10.4146	4.51885	2.30469	0.0211838	1
10	110304298	110304298	1	16.7008	7.99084	2.08999	0.0366187	1
10	110408302	110408302	1	2.25149	0.961881	2.34072	0.0192468	1
10	110424015	110424015	1	2.92974	1.09685	2.67105	0.00756146	1
10	110870967	110870967	1	4.04251	2.01302	2.00818	0.0446243	1
10	110871837	110871837	1	7.34065	3.60652	2.03538	0.0418124	1
10	110924358	110924358	1	3.52062	1.63338	2.15542	0.0311286	1
10	110947503	110947503	1	1.86375	0.882814	2.11115	0.0347594	1
10	111076850	111076850	1	15.8568	7.11818	2.22764	0.0259042	1
10	112283364	112283364	1	2.65705	1.3447	1.97595	0.0481607	1
10	112373476	112373476	1	2.29967	1.0732	2.14281	0.0321282	1
10	112389246	112389246	1	2.87117	1.40989	2.03645	0.0417055	1
10	112434256	112434256	1	9.06454	4.6056	1.96815	0.0490503	1
10	112467871	112467871	1	10.4568	4.89231	2.13739	0.0325659	1
10	112727108	112727108	1	15.9853	8.19615	1.95034	0.0511352	1
10	112823835	112823835	1	2.28336	0.850957	2.68328	0.00729039	1
10	113056451	113056451	1	0.989675	0.454617	2.17694	0.029485	1
10	113151855	113151855	1	2.93873	0.942831	3.11692	0.00182751	1
10	113329825	113329825	1	2.49754	1.16483	2.14412	0.0320236	1
10	113854381	113854381	1	24.4508	11.2878	2.16611	0.0303025	1
10	114044059	114044059	1	17.6091	5.08066	3.4659	0.000528455	1
10	114238372	114238372	1	1.4812	0.762552	1.94242	0.0520858	1
10	114433127	114433127	1	8.08664	4.07713	1.98341	0.0473213	1
10	114862924	114862924	1	7.94328	3.57065	2.2246	0.0261081	1
10	114875084	114875084	1	2.79184	1.27498	2.18972	0.0285448	1
10	114938147	114938147	1	28.9448	8.73921	3.31206	0.000926111	1
10	116115608	116115608	1	1.44843	0.698136	2.07471	0.0380137	1
10	116324873	116324873	1	1.88849	0.883006	2.13871	0.0324593	1
10	116537586	116537586	1	1.92115	0.877487	2.18938	0.0285694	1
10	116545931	116545931	1	3.69553	1.66941	2.21367	0.0268516	1
10	116610425	116610425	1	5.72997	2.44199	2.34643	0.0189541	1
10	116628006	116628006	1	2.00451	0.976381	2.053	0.040073	1
10	116675216	116675216	1	13.5794	4.76296	2.85104	0.00435771	1
10	116765977	116765977	1	6.61655	2.43032	2.7225	0.00647898	1
10	116979544	116979544	1	10.5976	3.30842	3.20322	0.00135898	1
10	117240571	117240571	1	1.81562	0.789593	2.29943	0.0214803	1
10	117374292	117374292	1	8.43381	4.05328	2.08074	0.0374578	1
10	117375784	117375784	1	11.1096	5.62693	1.97435	0.0483414	1
10	117543380	117543380	1	21.946	6.58131	3.3346	0.000854233	1
10	117553438	117553438	1	6.13757	3.13172	1.95981	0.0500184	1
10	118017325	118017325	1	10.1881	4.80809	2.11895	0.0340947	1
10	118038676	118038676	1	14.393	5.95096	2.41861	0.0155799	1
10	118046987	118046987	1	12.7882	6.07891	2.1037	0.035405	1
10	118584480	118584480	1	2.55354	1.26838	2.01323	0.0440899	1
10	118595688	118595688	1	3.09544	1.57169	1.9695	0.0488959	1
10	119030442	119030442	1	15.1823	7.45355	2.03692	0.0416577	1
10	119080635	119080635	1	9.55976	4.42108	2.16231	0.0305939	1
10	119158286	119158286	1	7.67558	3.90175	1.96721	0.0491586	1
10	119165885	119165885	1	13.0653	6.492	2.01253	0.0441644	1
10	119179001	119179001	1	33.1195	12.3159	2.68916	0.00716329	1
10	119206816	119206816	1	18.5343	6.43947	2.87824	0.00399902	1
10	119207895	119207895	1	11.4695	4.6049	2.49071	0.0127489	1
10	119267728	119267728	1	2.11548	0.849765	2.48949	0.0127928	1
10	119365083	119365083	1	8.08075	3.83635	2.10636	0.0351727	1
10	119455204	119455204	1	5.71153	2.25755	2.52996	0.0114074	1
10	119468817	119468817	1	3.00158	1.55385	1.9317	0.0533963	1
10	119479613	119479613	1	1.38411	0.677976	2.04154	0.0411973	1
10	119517872	119517872	1	6.65821	3.32222	2.00414	0.0450546	1
10	119542979	119542979	1	8.26374	4.03199	2.04954	0.0404089	1
10	119570477	119570477	1	8.70531	3.39956	2.56072	0.0104456	1
10	119849666	119849666	1	9.57756	3.43939	2.78467	0.00535823	1
10	120174178	120174178	1	6.63127	3.37954	1.96218	0.0497411	1
10	120456383	120456383	1	2.77036	1.20984	2.28986	0.0220294	1
10	120507631	120507631	1	10.1747	5.02242	2.02585	0.0427803	1
10	120940378	120940378	1	1.58806	0.777778	2.04179	0.0411723	1
10	121382273	121382273	1	5.62969	2.63024	2.14037	0.0323245	1
10	121928612	121928612	1	9.76616	4.80701	2.03165	0.0421891	1
10	122311078	122311078	1	2.0142	0.960301	2.09746	0.0359527	1
10	122374498	122374498	1	7.4911	2.92752	2.55886	0.0105017	1
10	122495062	122495062	1	6.4565	2.94203	2.19457	0.0281942	1
10	122508657	122508657	1	3.77241	1.43679	2.62558	0.00865023	1
10	122559288	122559288	1	4.92138	2.29031	2.14878	0.0316516	1
10	122670055	122670055	1	3.04027	1.58937	1.91288	0.0557634	1
10	122820016	122820016	1	7.11302	3.5043	2.0298	0.0423773	1
10	122850847	122850847	1	8.60274	4.11035	2.09295	0.0363539	1
10	122854565	122854565	1	5.55387	2.859	1.94259	0.0520653	1
10	123136612	123136612	1	4.74519	1.87568	2.52985	0.011411	1
10	123143797	123143797	1	1.80355	0.869907	2.07327	0.0381471	1
10	123154329	123154329	1	11.9867	5.77107	2.07704	0.0377983	1
10	123255973	123255973	1	5.77956	2.84779	2.02949	0.0424083	1
10	123275301	123275301	1	2.28938	0.947328	2.41667	0.0156633	1
10	123356338	123356338	1	1.64714	0.722166	2.28084	0.0225582	1
10	123358197	123358197	1	10.8819	4.36925	2.49056	0.0127543	1
10	123480956	123480956	1	2.9462	1.30203	2.26278	0.0236491	1
10	123848019	123848019	1	1.96111	0.911775	2.15087	0.0314867	1
10	124093447	124093447	1	15.5489	6.49415	2.39429	0.0166527	1
10	124234806	124234806	1	17.0161	6.76552	2.51511	0.0118994	1
10	124239323	124239323	1	1.68477	0.819605	2.05558	0.0398226	1
10	124354979	124354979	1	4.39575	1.78337	2.46485	0.0137071	1
10	124389224	124389224	1	22.1261	7.12409	3.10581	0.00189757	1
10	124435349	124435349	1	4.78838	2.34108	2.04538	0.0408178	1
10	124526783	124526783	1	5.18113	2.02446	2.55926	0.0104894	1
10	124605162	124605162	1	2.11121	0.988802	2.13512	0.0327513	1
10	124619464	124619464	1	5.3772	2.6413	2.03581	0.041769	1
10	124623498	124623498	1	2.99465	1.40308	2.13434	0.0328154	1
10	124642642	124642642	1	6.69413	2.58932	2.58528	0.00972994	1
10	124836329	124836329	1	9.76117	3.69895	2.6389	0.00831746	1
10	125158754	125158754	1	22.3946	6.77007	3.30788	0.000940054	1
10	125392257	125392257	1	6.98358	3.39493	2.05706	0.0396802	1
10	125719495	125719495	1	17.9926	7.46526	2.41018	0.0159446	1
10	125807559	125807559	1	14.7193	5.84603	2.51783	0.0118081	1
10	125822780	125822780	1	15.6802	6.15506	2.54753	0.0108488	1
10	125823257	125823257	1	13.2587	6.60148	2.00844	0.0445966	1
10	125838732	125838732	1	8.05896	4.16522	1.93482	0.0530121	1
10	126004596	126004596	1	4.82142	2.28609	2.10903	0.0349424	1
10	126501225	126501225	1	1.56959	0.797479	1.96819	0.0490463	1
10	126521466	126521466	1	1.87208	0.838131	2.23364	0.025507	1
10	126525285	126525285	1	4.43429	1.89814	2.33612	0.019485	1
10	127041704	127041704	1	1.80898	0.70693	2.55893	0.0104995	1
10	127549093	127549093	1	2.32197	1.16512	1.99289	0.046273	1
10	127873137	127873137	1	2.02338	1.02119	1.98139	0.0475474	1
10	128315892	128315892	1	5.01499	2.14808	2.33464	0.0195623	1
10	128470765	128470765	1	3.72729	1.85993	2.004	0.0450704	1
10	128500353	128500353	1	21.8947	7.72751	2.83334	0.0046064	1
10	128742609	128742609	1	2.64432	1.3707	1.92918	0.0537087	1
10	129630136	129630136	1	3.94712	1.90865	2.06801	0.0386386	1
10	129707550	129707550	1	7.16945	3.02316	2.3715	0.0177158	1
10	129793219	129793219	1	9.80636	4.69301	2.08956	0.0366569	1
10	129794679	129794679	1	5.79461	2.76559	2.09525	0.0361487	1
10	129841741	129841741	1	7.01645	2.8063	2.50025	0.0124106	1
10	130110918	130110918	1	9.7953	3.96536	2.47022	0.0135031	1
10	130111620	130111620	1	8.41045	4.32787	1.94332	0.0519771	1
10	130136219	130136219	1	13.3344	5.31328	2.50965	0.0120852	1
10	130178193	130178193	1	5.34896	2.66002	2.01087	0.0443392	1
10	130188927	130188927	1	3.15515	1.60207	1.96942	0.0489047	1
10	130560399	130560399	1	2.18224	0.994696	2.19388	0.0282442	1
10	130619534	130619534	1	6.88554	2.9933	2.30032	0.02143	1
10	130663016	130663016	1	1.82675	0.837844	2.1803	0.0292356	1
10	131221745	131221745	1	8.23325	4.19506	1.9626	0.0496921	1
10	131312467	131312467	1	3.64815	1.66876	2.18614	0.0288052	1
10	131532864	131532864	1	2.69412	1.35667	1.98583	0.0470525	1
10	131915277	131915277	1	4.44305	2.1731	2.04457	0.0408973	1
10	132045236	132045236	1	3.4402	1.63534	2.10366	0.0354084	1
10	132133787	132133787	1	1.78113	0.875982	2.0333	0.0420221	1
10	132137264	132137264	1	5.73677	2.65853	2.15787	0.0309381	1
10	132181882	132181882	1	1.71438	0.804802	2.13019	0.0331561	1
10	132304025	132304025	1	11.4103	4.0613	2.80952	0.00496157	1
10	132305770	132305770	1	5.78753	1.91541	3.02157	0.0025147	1
10	132351245	132351245	1	8.41395	3.72875	2.25651	0.024039	1
10	132383018	132383018	1	3.44697	1.51768	2.27121	0.0231343	1
10	132401530	132401530	1	2.70281	0.933308	2.89595	0.00378018	1
10	132408713	132408713	1	1.83406	0.813362	2.25491	0.0241389	1
10	132421703	132421703	1	3.55808	1.79235	1.98515	0.0471283	1
10	132441512	132441512	1	2.61621	1.1176	2.34093	0.0192358	1
10	132546113	132546113	1	10.7422	4.19755	2.55917	0.0104922	1
10	132563350	132563350	1	5.84499	2.91042	2.0083	0.0446117	1
10	132586935	132586935	1	0.773053	0.382367	2.02176	0.0432016	1
10	132591440	132591440	1	2.33454	1.16923	1.99665	0.0458636	1
10	132646197	132646197	1	3.74701	1.81805	2.06101	0.0393024	1
10	132649326	132649326	1	11.8906	5.70596	2.08389	0.0371702	1
10	132650854	132650854	1	7.40207	3.62674	2.04097	0.0412536	1
10	132660047	132660047	1	10.1311	4.81314	2.10488	0.0353015	1
10	132685420	132685420	1	2.13756	1.08285	1.97402	0.0483799	1
10	132698992	132698992	1	6.70781	3.10011	2.16373	0.0304848	1
10	132701107	132701107	1	13.5813	6.17822	2.19825	0.0279311	1
10	132756853	132756853	1	11.0252	4.50832	2.44553	0.0144639	1
10	132779840	132779840	1	3.70092	1.92988	1.91769	0.0551507	1
10	132851673	132851673	1	5.60101	2.81159	1.99211	0.0463585	1
10	132858158	132858158	1	15.4182	5.38542	2.86295	0.00419714	1
10	132879004	132879004	1	2.15752	1.0124	2.13109	0.0330816	1
10	132909986	132909986	1	3.92008	2.0376	1.92387	0.0543708	1
10	132917011	132917011	1	10.3612	4.99778	2.07316	0.0381578	1
10	132960508	132960508	1	3.37716	1.28226	2.63376	0.00844463	1
10	132978155	132978155	1	4.49057	2.00292	2.24201	0.0249605	1
10	132981802	132981802	1	1.67981	0.829502	2.02508	0.0428587	1
10	133076587	133076587	1	10.2805	4.87853	2.1073	0.0350915	1
10	133088184	133088184	1	15.151	7.18575	2.10848	0.0349897	1
10	133094232	133094232	1	5.32443	2.35945	2.25664	0.0240307	1
10	133097542	133097542	1	3.78433	1.94152	1.94916	0.0512758	1
10	133101772	133101772	1	2.04243	0.908758	2.24749	0.0246086	1
10	133116838	133116838	1	2.32095	0.922409	2.51618	0.0118634	1
10	133151710	133151710	1	1.69872	0.735932	2.30826	0.0209849	1
10	133159464	133159464	1	1.87837	0.760097	2.47122	0.0134652	1
10	133168254	133168254	1	3.52589	1.53932	2.29056	0.0219891	1
10	133186101	133186101	1	4.10907	1.6808	2.44471	0.014497	1
10	133197011	133197011	1	1.45379	0.73841	1.96881	0.0489746	1
10	133207151	133207151	1	3.73691	1.42121	2.62938	0.00855399	1
10	133218714	133218714	1	1.79048	0.858674	2.08517	0.0370542	1
10	133229380	133229380	1	2.16401	0.760696	2.84477	0.00444431	1
10	133318952	133318952	1	6.90375	2.73789	2.52155	0.0116838	1
10	133351186	133351186	1	3.06713	1.21036	2.53407	0.0112745	1
10	133357578	133357578	1	13.5339	4.53326	2.98546	0.00283151	1
10	133377786	133377786	1	2.76505	1.35015	2.04795	0.0405649	1
10	133393255	133393255	1	17.54	6.9252	2.53277	0.0113164	1
10	133394567	133394567	1	18.5483	7.37255	2.51586	0.0118742	1
10	133415218	133415218	1	6.23725	3.0075	2.0739	0.0380887	1
10	133457547	133457547	1	3.54853	1.52152	2.33222	0.019689	1
11	236742	236742	1	20.3829	6.85447	2.97367	0.00294262	1
11	334560	334560	1	8.9772	3.93713	2.28014	0.0225995	1
11	372998	372998	1	14.3754	7.31291	1.96576	0.0493265	1
11	375455	375455	1	6.02256	3.02703	1.98959	0.0466359	1
11	379295	379295	1	5.37368	2.68619	2.00048	0.0454481	1
11	381708	381708	1	7.51754	2.88812	2.60292	0.00924327	1
11	384175	384175	1	3.60614	1.42972	2.52227	0.0116601	1
11	393391	393391	1	6.87227	2.76269	2.48753	0.0128633	1
11	430035	430035	1	2.34657	0.893878	2.62515	0.00866104	1
11	433315	433315	1	2.89476	1.27876	2.26373	0.0235909	1
11	450122	450122	1	19.7002	5.97615	3.29647	0.00097908	1
11	458051	458051	1	7.91929	3.18634	2.48539	0.0129409	1
11	476392	476392	1	11.7677	4.24662	2.77107	0.00558717	1
11	488463	488463	1	7.96192	3.75301	2.12148	0.0338816	1
11	498863	498863	1	3.79183	1.82185	2.08131	0.0374055	1
11	534895	534895	1	8.41706	3.34096	2.51936	0.011757	1
11	535614	535614	1	6.74962	3.49946	1.92876	0.0537604	1
11	537451	537451	1	25.0726	7.59479	3.30129	0.000962418	1
11	548854	548854	1	4.37183	1.89878	2.30244	0.0213105	1
11	556888	556888	1	3.64097	1.47306	2.4717	0.0134472	1
11	558772	558772	1	6.69927	3.38858	1.97701	0.0480403	1
11	598486	598486	1	3.74775	1.40388	2.66956	0.00759505	1
11	622174	622174	1	6.66153	3.36771	1.97806	0.0479219	1
11	624602	624602	1	2.95372	1.49054	1.98164	0.0475193	1
11	655444	655444	1	17.3455	8.86507	1.95662	0.0503927	1
11	706525	706525	1	2.65076	1.33679	1.98292	0.0473759	1
11	773051	773051	1	6.61955	3.37568	1.96095	0.0498845	1
11	809906	809906	1	16.0032	7.11108	2.25045	0.0244202	1
11	818751	818751	1	2.35528	0.753951	3.12392	0.00178457	1
11	821776	821776	1	1.04371	0.491093	2.12528	0.0335631	1
11	824969	824969	1	4.715	2.41	1.95644	0.0504138	1
11	915376	915376	1	4.39073	1.78048	2.46604	0.0136616	1
11	965646	965646	1	5.75255	2.10218	2.73647	0.00621016	1
11	972056	972056	1	15.6502	6.82812	2.29202	0.0219044	1
11	988403	988403	1	4.43807	2.05291	2.16184	0.0306306	1
11	1002309	1002309	1	6.9799	3.33913	2.09033	0.0365879	1
11	1007217	1007217	1	1.73675	0.681761	2.54744	0.0108515	1
11	1027559	1027559	1	4.64848	1.78762	2.60038	0.00931216	1
11	1031984	1031984	1	20.3186	10.2604	1.98029	0.0476709	1
11	1032315	1032315	1	2.13746	1.10554	1.93341	0.0531861	1
11	1108661	1108661	1	5.45809	2.74266	1.99008	0.0465825	1
11	1194230	1194230	1	21.173	10.7769	1.96467	0.0494521	1
11	1235420	1235420	1	2.81554	1.47184	1.91294	0.0557559	1
11	1283762	1283762	1	14.9732	7.81076	1.917	0.0552384	1
11	1287197	1287197	1	14.0585	7.22514	1.94578	0.0516812	1
11	1290121	1290121	1	6.69899	3.31339	2.02179	0.0431978	1
11	1349489	1349489	1	8.88969	3.84466	2.31222	0.0207658	1
11	1406063	1406063	1	3.03476	1.43987	2.10766	0.0350601	1
11	1435660	1435660	1	3.96809	1.62579	2.44071	0.0146583	1
11	1462602	1462602	1	4.91185	2.52905	1.94217	0.0521165	1
11	1470201	1470201	1	2.39669	1.24113	1.93106	0.0534755	1
11	1480964	1480964	1	4.14439	1.87193	2.21397	0.0268311	1
11	1501381	1501381	1	7.07435	3.22969	2.19041	0.0284945	1
11	1508423	1508423	1	4.13679	1.15177	3.59168	0.000328551	1
11	1518406	1518406	1	2.8463	1.24797	2.28075	0.0225632	1
11	1566080	1566080	1	2.28415	1.09678	2.0826	0.0372875	1
11	1568295	1568295	1	1.65668	0.719078	2.3039	0.0212282	1
11	1572360	1572360	1	10.5895	4.06716	2.60365	0.00922362	1
11	1622267	1622267	1	1.45864	0.671077	2.17358	0.0297365	1
11	1628479	1628479	1	3.62126	1.79877	2.01318	0.0440953	1
11	1644048	1644048	1	4.95557	2.41702	2.05028	0.0403373	1
11	1694762	1694762	1	9.9482	3.75183	2.65156	0.00801214	1
11	1749364	1749364	1	3.51531	1.43849	2.44375	0.0145355	1
11	1753676	1753676	1	6.77032	2.90508	2.33051	0.0197791	1
11	1756321	1756321	1	2.56914	1.16122	2.21245	0.0269359	1
11	1763945	1763945	1	24.3839	8.98434	2.71404	0.00664675	1
11	1839004	1839004	1	3.89398	1.7667	2.20409	0.0275177	1
11	1946671	1946671	1	9.03275	4.16093	2.17085	0.0299425	1
11	1956720	1956720	1	5.41654	2.70766	2.00045	0.0454514	1
11	1990740	1990740	1	6.1013	2.60075	2.34598	0.0189771	1
11	2056291	2056291	1	5.21319	1.7005	3.06568	0.00217175	1
11	2083921	2083921	1	14.8346	6.85532	2.16396	0.0304674	1
11	2190510	2190510	1	5.89859	2.12762	2.77239	0.0055647	1
11	2213779	2213779	1	1.7675	0.92272	1.91554	0.055424	1
11	2270033	2270033	1	6.42707	2.3177	2.77304	0.0055536	1
11	2300819	2300819	1	2.16348	1.10707	1.95424	0.0506729	1
11	2301387	2301387	1	13.6815	6.11382	2.23779	0.0252345	1
11	2381787	2381787	1	7.443	3.46881	2.14569	0.0318975	1
11	2404745	2404745	1	9.19543	4.10073	2.24239	0.0249364	1
11	2521457	2521457	1	4.82005	2.37625	2.02842	0.0425169	1
11	2541416	2541416	1	9.17493	4.41752	2.07694	0.0378068	1
11	2575237	2575237	1	3.86608	1.95396	1.97858	0.0478628	1
11	2701176	2701176	1	2.87499	1.47293	1.95188	0.0509524	1
11	2769785	2769785	1	24.4231	9.63632	2.53449	0.0112613	1
11	2777520	2777520	1	2.79596	1.35138	2.06897	0.0385492	1
11	2789339	2789339	1	5.64619	1.59794	3.53341	0.000410231	1
11	2797842	2797842	1	3.79164	1.62792	2.32913	0.0198521	1
11	2850525	2850525	1	4.6602	2.20266	2.11572	0.0343688	1
11	2885885	2885885	1	16.061	5.29267	3.03457	0.00240875	1
11	2889597	2889597	1	2.46521	1.25877	1.95842	0.0501808	1
11	2902259	2902259	1	9.50364	4.63922	2.04854	0.040507	1
11	2908210	2908210	1	2.39092	1.01252	2.36136	0.0182082	1
11	2965274	2965274	1	3.34501	1.73984	1.92259	0.054531	1
11	2992938	2992938	1	9.93493	4.64283	2.13984	0.0323674	1
11	3029290	3029290	1	1.78525	0.825469	2.16271	0.0305635	1
11	3123543	3123543	1	7.72066	3.65614	2.1117	0.0347125	1
11	3147557	3147557	1	4.35254	2.22739	1.95409	0.0506901	1
11	3167335	3167335	1	1.47055	0.667993	2.20145	0.0277041	1
11	3229534	3229534	1	5.60471	2.494	2.24728	0.0246224	1
11	3361098	3361098	1	13.6857	6.79119	2.01521	0.0438825	1
11	3379312	3379312	1	3.65777	1.71702	2.13029	0.0331474	1
11	3670956	3670956	1	7.40351	2.89598	2.55648	0.0105737	1
11	4187492	4187492	1	8.71755	3.69612	2.35857	0.0183455	1
11	4394156	4394156	1	1.67713	0.837445	2.00267	0.0452126	1
11	4626308	4626308	1	7.57602	3.80372	1.99174	0.0463995	1
11	4643299	4643299	1	1.73764	0.888235	1.95628	0.0504318	1
11	4755318	4755318	1	3.64508	1.65947	2.19653	0.0280539	1
11	4987185	4987185	1	7.24545	3.16326	2.2905	0.0219926	1
11	4998865	4998865	1	5.9013	2.17041	2.71898	0.00654833	1
11	5441089	5441089	1	1.48458	0.723446	2.05209	0.0401606	1
11	5452770	5452770	1	3.20163	1.63098	1.96301	0.0496445	1
11	5595699	5595699	1	10.9424	5.21645	2.09766	0.0359349	1
11	5872896	5872896	1	1.56378	0.801454	1.95118	0.0510352	1
11	6497082	6497082	1	7.61675	2.80111	2.71919	0.00654413	1
11	6612264	6612264	1	19.0463	9.56924	1.99037	0.0465503	1
11	6683750	6683750	1	20.9094	9.72844	2.14931	0.0316098	1
11	6769542	6769542	1	9.84099	4.75508	2.06957	0.0384924	1
11	6783710	6783710	1	12.432	6.3487	1.9582	0.0502065	1
11	7222868	7222868	1	1.54498	0.736609	2.09742	0.0359565	1
11	7485423	7485423	1	3.59211	1.58209	2.27049	0.023178	1
11	7667785	7667785	1	6.04994	2.80509	2.15677	0.0310235	1
11	7672931	7672931	1	4.30552	2.10831	2.04217	0.0411349	1
11	7890872	7890872	1	2.14641	1.08425	1.97963	0.0477449	1
11	7985909	7985909	1	3.5461	1.81704	1.95158	0.0509876	1
11	8165880	8165880	1	1.91555	0.963498	1.98812	0.0467985	1
11	8206960	8206960	1	15.7334	5.64416	2.78755	0.00531088	1
11	8268072	8268072	1	7.32039	2.9385	2.4912	0.0127311	1
11	8293548	8293548	1	12.2122	5.90972	2.06645	0.0387858	1
11	8312274	8312274	1	11.5656	4.45422	2.59654	0.00941678	1
11	8332490	8332490	1	0.900025	0.460949	1.95255	0.0508733	1
11	8638247	8638247	1	8.87643	4.61577	1.92307	0.0544716	1
11	8689096	8689096	1	8.69585	4.3206	2.01265	0.0441515	1
11	8699087	8699087	1	2.34052	1.05155	2.22577	0.0260294	1
11	8719298	8719298	1	2.85714	1.45065	1.96956	0.0488886	1
11	8776473	8776473	1	3.33132	1.09279	3.04844	0.0023003	1
11	8911417	8911417	1	8.4365	4.37786	1.92708	0.0539692	1
11	8924262	8924262	1	1.41442	0.718002	1.96994	0.0488451	1
11	8939578	8939578	1	5.17884	2.50084	2.07083	0.0383742	1
11	9017883	9017883	1	1.19073	0.548593	2.17051	0.029968	1
11	9092883	9092883	1	3.98582	1.71093	2.32962	0.0198261	1
11	9132164	9132164	1	7.56127	3.473	2.17716	0.0294687	1
11	9145616	9145616	1	10.3333	5.0464	2.04767	0.0405927	1
11	9245589	9245589	1	5.28812	2.501	2.1144	0.0344809	1
11	9314401	9314401	1	18.146	8.88824	2.04157	0.0411941	1
11	9388804	9388804	1	1.88965	0.953875	1.98102	0.0475888	1
11	9461570	9461570	1	26.8878	9.73907	2.76082	0.0057656	1
11	9607387	9607387	1	10.8779	4.70485	2.31207	0.020774	1
11	9815660	9815660	1	7.17712	3.38743	2.11875	0.0341112	1
11	9839060	9839060	1	2.11543	1.09546	1.93108	0.0534733	1
11	10445013	10445013	1	2.03373	0.911662	2.23079	0.025695	1
11	10493335	10493335	1	6.88561	2.45837	2.80088	0.00509632	1
11	10498219	10498219	1	15.6646	6.04221	2.59253	0.00952739	1
11	10568455	10568455	1	7.66374	3.80119	2.01614	0.0437854	1
11	10652296	10652296	1	4.20823	2.13952	1.96691	0.0491937	1
11	10750860	10750860	1	8.88342	4.14889	2.14116	0.0322615	1
11	10858099	10858099	1	9.91483	3.27419	3.02818	0.00246032	1
11	11297946	11297946	1	7.0874	2.96239	2.39246	0.0167359	1
11	11407470	11407470	1	1.21128	0.632235	1.91587	0.0553821	1
11	11569928	11569928	1	1.33507	0.60149	2.21961	0.0264454	1
11	11621866	11621866	1	35.8198	13.1584	2.7222	0.00648497	1
11	11988472	11988472	1	5.53111	2.51823	2.19642	0.0280616	1
11	12005590	12005590	1	4.05747	2.06456	1.96529	0.0493801	1
11	12020541	12020541	1	2.29367	1.18095	1.94223	0.0521089	1
11	12080395	12080395	1	3.49851	1.69642	2.06229	0.0391804	1
11	12094026	12094026	1	10.5304	4.17949	2.51954	0.0117508	1
11	12116636	12116636	1	0.911107	0.389028	2.34201	0.0191803	1
11	12193256	12193256	1	9.22926	4.35359	2.11992	0.034013	1
11	12201022	12201022	1	3.93553	1.94692	2.02141	0.0432372	1
11	12206340	12206340	1	13.3172	6.41103	2.07723	0.0377804	1
11	12271029	12271029	1	1.72878	0.73425	2.35448	0.0185486	1
11	12276042	12276042	1	6.85859	3.22182	2.12879	0.0332715	1
11	12377221	12377221	1	1.50865	0.676469	2.23018	0.0257357	1
11	12673951	12673951	1	8.52847	3.88297	2.19638	0.0280651	1
11	12674517	12674517	1	14.9508	5.51125	2.71277	0.00667228	1
11	12838948	12838948	1	5.77159	2.57416	2.24213	0.024953	1
11	12844579	12844579	1	11.7086	5.25497	2.22809	0.0258744	1
11	12845905	12845905	1	2.29959	1.17248	1.96131	0.0498429	1
11	12878403	12878403	1	2.81739	1.47058	1.91584	0.0553855	1
11	12990370	12990370	1	6.77561	3.32578	2.0373	0.04162	1
11	13006158	13006158	1	11.4919	5.20754	2.20678	0.0273293	1
11	13038878	13038878	1	4.64566	2.33819	1.98687	0.0469371	1
11	13145917	13145917	1	9.04385	3.87329	2.33493	0.0195473	1
11	13375506	13375506	1	3.79914	1.80013	2.11048	0.0348169	1
11	13668048	13668048	1	15.7853	7.71042	2.04727	0.0406319	1
11	13673099	13673099	1	3.30615	1.71939	1.92286	0.0544976	1
11	14135175	14135175	1	3.81819	1.7351	2.20055	0.0277676	1
11	14302300	14302300	1	4.3969	2.18177	2.0153	0.0438737	1
11	14358783	14358783	1	16.7923	7.27163	2.30929	0.0209273	1
11	14458064	14458064	1	14.1568	6.38262	2.21802	0.0265536	1
11	14644965	14644965	1	9.94838	4.37535	2.27373	0.0229819	1
11	14773966	14773966	1	2.44424	1.24494	1.96333	0.0496074	1
11	14891577	14891577	1	12.5989	5.45899	2.30791	0.0210039	1
11	14892313	14892313	1	4.60332	2.33404	1.97225	0.0485806	1
11	14972675	14972675	1	1.80188	0.851403	2.11636	0.0343138	1
11	14973719	14973719	1	31.4073	9.45563	3.32154	0.000895221	1
11	15852210	15852210	1	1.51475	0.739053	2.04959	0.0404046	1
11	16856850	16856850	1	6.12591	2.84597	2.15249	0.0313591	1
11	16957008	16957008	1	9.58091	4.65363	2.0588	0.0395129	1
11	17021687	17021687	1	5.85874	2.92755	2.00124	0.0453661	1
11	17073548	17073548	1	5.95957	2.01839	2.95263	0.0031508	1
11	17077496	17077496	1	8.35607	4.29049	1.94758	0.0514653	1
11	17207464	17207464	1	11.1829	5.65089	1.97896	0.0478206	1
11	17228419	17228419	1	1.78613	0.885315	2.01751	0.0436422	1
11	17351986	17351986	1	19.5004	10.1702	1.9174	0.0551866	1
11	17390218	17390218	1	3.8082	1.76263	2.16052	0.0307328	1
11	17544615	17544615	1	1.5	0.704591	2.12889	0.0332631	1
11	17545766	17545766	1	5.03518	2.49936	2.01459	0.0439479	1
11	17570274	17570274	1	5.36764	2.55379	2.10183	0.0355678	1
11	17635463	17635463	1	3.49055	1.68886	2.06681	0.0387523	1
11	17762940	17762940	1	8.19039	3.94896	2.07406	0.0380734	1
11	17782414	17782414	1	14.4651	7.18588	2.01299	0.0441152	1
11	17845365	17845365	1	7.22705	3.28192	2.20208	0.0276598	1
11	17930935	17930935	1	1.58967	0.771914	2.05938	0.0394578	1
11	18394375	18394375	1	18.3281	7.62162	2.40475	0.0161834	1
11	18643128	18643128	1	4.8935	1.98471	2.4656	0.0136784	1
11	18698643	18698643	1	7.17611	3.34185	2.14735	0.0317656	1
11	18971907	18971907	1	4.36692	2.10468	2.07487	0.0379989	1
11	19210457	19210457	1	1.7201	0.750975	2.29049	0.0219931	1
11	19237750	19237750	1	8.86146	4.31737	2.05252	0.0401195	1
11	19299735	19299735	1	11.3026	5.21527	2.16721	0.0302188	1
11	19713041	19713041	1	7.13319	3.50899	2.03283	0.0420694	1
11	19714251	19714251	1	6.01547	2.61517	2.30022	0.0214356	1
11	19808382	19808382	1	4.98644	2.60285	1.91576	0.0553952	1
11	20199643	20199643	1	2.33193	1.17375	1.98673	0.0469522	1
11	20342891	20342891	1	1.85532	0.907618	2.04417	0.0409372	1
11	20387759	20387759	1	14.6814	6.695	2.1929	0.0283147	1
11	21142190	21142190	1	1.68338	0.730371	2.30482	0.0211765	1
11	21385182	21385182	1	2.61595	1.04002	2.51529	0.0118933	1
11	22491579	22491579	1	7.59793	3.87538	1.96056	0.0499302	1
11	22636358	22636358	1	2.02813	0.952885	2.12841	0.033303	1
11	22657725	22657725	1	1.70231	0.885212	1.92306	0.0544728	1
11	22829344	22829344	1	19.9306	9.50625	2.09658	0.0360309	1
11	22861604	22861604	1	10.3427	4.54407	2.27608	0.0228414	1
11	23848499	23848499	1	7.69579	3.75055	2.05191	0.0401786	1
11	25970995	25970995	1	2.68368	1.26137	2.1276	0.0333706	1
11	26276693	26276693	1	1.77785	0.817209	2.17552	0.0295915	1
11	26951761	26951761	1	9.9807	2.95256	3.38035	0.000723925	1
11	27205274	27205274	1	1.63824	0.807318	2.02924	0.0424342	1
11	27363436	27363436	1	20.8511	8.71073	2.39373	0.016678	1
11	27893386	27893386	1	3.98323	1.40026	2.84463	0.00444627	1
11	27977238	27977238	1	7.03252	3.55719	1.97699	0.0480433	1
11	29629584	29629584	1	7.80725	3.46113	2.25569	0.0240899	1
11	30229649	30229649	1	1.51103	0.700438	2.15726	0.0309853	1
11	30292833	30292833	1	7.76116	3.46243	2.24153	0.0249915	1
11	30580235	30580235	1	14.3185	6.57593	2.17741	0.0294498	1
11	30586340	30586340	1	5.95872	2.51277	2.37138	0.0177218	1
11	31369785	31369785	1	52.9902	19.0151	2.78675	0.00532403	1
11	31720979	31720979	1	8.77025	3.22095	2.72288	0.00647163	1
11	31796275	31796275	1	1.63812	0.737234	2.22198	0.0262844	1
11	31800792	31800792	1	1.78061	0.908337	1.9603	0.0499613	1
11	31810042	31810042	1	1.91799	0.977234	1.96267	0.0496843	1
11	31818000	31818000	1	4.07433	1.88848	2.15746	0.0309695	1
11	32064066	32064066	1	7.85692	3.67902	2.1356	0.0327119	1
11	32090910	32090910	1	25.5399	11.8013	2.16416	0.0304523	1
11	32388543	32388543	1	5.18669	2.69254	1.92632	0.0540644	1
11	32479520	32479520	1	4.42715	2.1162	2.09203	0.0364357	1
11	32530459	32530459	1	1.8459	0.895591	2.0611	0.0392933	1
11	32822228	32822228	1	2.41558	0.946131	2.55311	0.0106764	1
11	33015995	33015995	1	9.23553	4.53763	2.03532	0.0418184	1
11	33065929	33065929	1	2.8076	1.07451	2.61291	0.00897762	1
11	33258352	33258352	1	11.7072	3.90993	2.99421	0.00275153	1
11	33822151	33822151	1	3.7039	1.35954	2.72438	0.00644215	1
11	33858815	33858815	1	1.26821	0.627229	2.02192	0.0431845	1
11	34086766	34086766	1	1.93857	0.971419	1.99561	0.0459764	1
11	34356373	34356373	1	3.46717	1.71058	2.0269	0.0426724	1
11	34386218	34386218	1	4.25842	2.14919	1.98141	0.0475457	1
11	34481464	34481464	1	2.63536	1.26105	2.08981	0.036635	1
11	34495993	34495993	1	7.48638	3.62099	2.0675	0.0386874	1
11	34514020	34514020	1	16.2402	5.64699	2.87591	0.00402863	1
11	35077942	35077942	1	11.7087	4.89212	2.39338	0.0166941	1
11	35419557	35419557	1	5.2956	2.06555	2.56377	0.0103542	1
11	35558802	35558802	1	3.67567	1.67388	2.19589	0.0280998	1
11	35663096	35663096	1	9.07658	3.77921	2.40172	0.0163183	1
11	36161904	36161904	1	5.98999	2.99786	1.99809	0.0457073	1
11	36334073	36334073	1	1.62023	0.784207	2.06607	0.0388216	1
11	36448327	36448327	1	4.02093	1.92902	2.08444	0.0371198	1
11	36747581	36747581	1	1.99614	0.710748	2.8085	0.00497732	1
11	38456462	38456462	1	2.19216	1.05589	2.07612	0.0378831	1
11	41309955	41309955	1	3.31725	1.35375	2.45042	0.0142691	1
11	41393546	41393546	1	1.92168	0.969892	1.98134	0.0475537	1
11	42243849	42243849	1	3.17764	1.21718	2.61064	0.0090372	1
11	42974425	42974425	1	7.07548	3.17637	2.22754	0.0259114	1
11	43404468	43404468	1	10.8359	4.93704	2.19482	0.0281766	1
11	43411123	43411123	1	16.7884	5.28585	3.17611	0.00149264	1
11	43577421	43577421	1	1.58841	0.827535	1.91945	0.0549278	1
11	43581369	43581369	1	8.69896	4.33966	2.00453	0.0450136	1
11	43680434	43680434	1	8.68493	4.37785	1.98383	0.0472745	1
11	43943809	43943809	1	20.0826	9.63058	2.08529	0.0370427	1
11	44080830	44080830	1	2.9627	1.29283	2.29163	0.0219268	1
11	44104689	44104689	1	3.12978	1.5244	2.05312	0.0400605	1
11	44306318	44306318	1	1.75254	0.796791	2.19949	0.0278428	1
11	44309811	44309811	1	6.57142	3.06455	2.14433	0.0320064	1
11	44311521	44311521	1	2.48091	1.09258	2.2707	0.0231653	1
11	44327913	44327913	1	1.8571	0.819304	2.26668	0.0234096	1
11	44444094	44444094	1	2.28728	0.839573	2.72434	0.00644301	1
11	44446477	44446477	1	2.54567	1.06162	2.3979	0.0164895	1
11	44467076	44467076	1	2.2704	1.11363	2.03873	0.0414767	1
11	44584828	44584828	1	2.18527	1.05687	2.06769	0.0386693	1
11	44635137	44635137	1	14.9302	5.76185	2.59121	0.00956382	1
11	44697641	44697641	1	3.9202	2.01867	1.94197	0.0521404	1
11	44841241	44841241	1	4.28093	1.79168	2.38934	0.0168786	1
11	44871679	44871679	1	11.7419	4.04219	2.90483	0.00367448	1
11	44902211	44902211	1	7.79765	3.92451	1.98691	0.0469323	1
11	44950741	44950741	1	14.8462	7.05777	2.10353	0.0354196	1
11	44959636	44959636	1	6.69076	3.4795	1.92291	0.0544912	1
11	45142658	45142658	1	8.22472	3.72599	2.20739	0.0272867	1
11	45146458	45146458	1	28.3346	13.5398	2.09269	0.0363766	1
11	45181005	45181005	1	10.6393	5.16847	2.0585	0.0395424	1
11	45181752	45181752	1	2.17793	0.756206	2.88007	0.00397589	1
11	45411458	45411458	1	1.61786	0.744757	2.17234	0.0298304	1
11	45682351	45682351	1	21.1366	5.66429	3.73155	0.000190308	1
11	45689693	45689693	1	4.71145	1.92434	2.44834	0.0143515	1
11	45693972	45693972	1	1.58129	0.753302	2.09914	0.0358045	1
11	45805054	45805054	1	17.1056	8.09165	2.11398	0.0345171	1
11	45847936	45847936	1	15.8791	7.83679	2.02623	0.0427413	1
11	45861035	45861035	1	8.13827	4.01842	2.02524	0.0428424	1
11	45866506	45866506	1	8.97299	4.59998	1.95066	0.0510977	1
11	45869572	45869572	1	10.8	5.10694	2.11477	0.0344494	1
11	45933356	45933356	1	1.585	0.739589	2.14308	0.0321066	1
11	45954686	45954686	1	13.5702	6.45155	2.1034	0.0354307	1
11	46202711	46202711	1	1.32652	0.630072	2.10534	0.0352613	1
11	46234513	46234513	1	1.37348	0.71535	1.92001	0.0548572	1
11	46237918	46237918	1	11.7471	5.60978	2.09403	0.0362573	1
11	46293257	46293257	1	1.86373	0.966439	1.92845	0.0537993	1
11	46296975	46296975	1	1.3805	0.602265	2.29218	0.0218953	1
11	46382066	46382066	1	6.79983	3.12522	2.1758	0.0295705	1
11	46392850	46392850	1	28.7753	10.0998	2.84909	0.00438447	1
11	46521138	46521138	1	7.08547	3.58783	1.97486	0.0482838	1
11	46542912	46542912	1	6.72788	2.54651	2.642	0.00824173	1
11	46593862	46593862	1	16.1361	5.98859	2.69448	0.00704987	1
11	46617714	46617714	1	28.3317	14.3762	1.97073	0.0487545	1
11	46702656	46702656	1	7.31658	3.72838	1.9624	0.0497156	1
11	46846375	46846375	1	10.1363	4.15948	2.43692	0.0148131	1
11	47220535	47220535	1	1.30133	0.60395	2.15469	0.0311859	1
11	47260542	47260542	1	14.6159	5.84175	2.50196	0.0123506	1
11	47361629	47361629	1	0.990505	0.458619	2.15976	0.0307914	1
11	47408321	47408321	1	15.1142	5.73305	2.63632	0.00838111	1
11	47426618	47426618	1	20.3497	9.57262	2.12582	0.0335183	1
11	47442705	47442705	1	3.22813	1.67871	1.92298	0.0544824	1
11	47449334	47449334	1	7.83121	3.95063	1.98227	0.0474493	1
11	47981616	47981616	1	6.91889	3.36167	2.05817	0.039574	1
11	47991397	47991397	1	1.61066	0.700814	2.29827	0.0215463	1
11	50261217	50261217	1	2.27735	0.936534	2.43168	0.0150291	1
11	56820118	56820118	1	4.70719	2.449	1.92209	0.0545943	1
11	57234004	57234004	1	1.49769	0.766473	1.954	0.0507011	1
11	57310634	57310634	1	9.57273	4.70927	2.03274	0.0420787	1
11	57325130	57325130	1	14.2515	7.13043	1.99868	0.0456429	1
11	57335490	57335490	1	29.9183	11.6036	2.57836	0.00992694	1
11	57335954	57335954	1	8.77911	2.89771	3.02967	0.0024482	1
11	57483306	57483306	1	6.36127	2.85669	2.2268	0.0259609	1
11	57514140	57514140	1	1.03068	0.456797	2.25633	0.02405	1
11	57647639	57647639	1	1.12037	0.566583	1.97742	0.0479942	1
11	57648608	57648608	1	1.1686	0.535774	2.18115	0.0291724	1
11	57650500	57650500	1	1.16907	0.509519	2.29445	0.0217647	1
11	57705063	57705063	1	16.6061	6.20441	2.6765	0.00743966	1
11	57712164	57712164	1	13.8044	6.69735	2.06118	0.0392863	1
11	57741512	57741512	1	17.0287	8.2114	2.07378	0.0380993	1
11	57744049	57744049	1	2.69665	1.24119	2.17263	0.0298082	1
11	57758223	57758223	1	12.4409	5.42628	2.29272	0.0218641	1
11	58181232	58181232	1	3.63274	1.36517	2.66102	0.00779037	1
11	58190347	58190347	1	2.81725	1.37153	2.05409	0.0399667	1
11	58322961	58322961	1	3.57501	1.64552	2.17257	0.029813	1
11	58494526	58494526	1	3.99358	1.46582	2.72447	0.00644051	1
11	58565071	58565071	1	2.45364	1.04705	2.34338	0.0191102	1
11	58594107	58594107	1	3.59983	1.87167	1.92333	0.0544391	1
11	58621816	58621816	1	1.43913	0.64246	2.24004	0.0250885	1
11	58729309	58729309	1	6.80232	3.42363	1.98687	0.0469363	1
11	58763051	58763051	1	9.2146	3.96084	2.32643	0.0199958	1
11	58961059	58961059	1	3.5319	1.74365	2.02558	0.0428079	1
11	59143102	59143102	1	25.4881	12.882	1.97858	0.0478635	1
11	59144700	59144700	1	18.1292	8.96445	2.02235	0.0431407	1
11	59170205	59170205	1	7.58567	3.638	2.08512	0.0370585	1
11	59171798	59171798	1	18.9676	9.2243	2.05626	0.0397574	1
11	59454078	59454078	1	7.18283	2.81764	2.54924	0.0107958	1
11	59557113	59557113	1	2.26365	1.14423	1.97831	0.0478943	1
11	59566177	59566177	1	17.6382	9.14196	1.92937	0.0536845	1
11	59615838	59615838	1	6.57697	3.28509	2.00207	0.0452777	1
11	59619751	59619751	1	13.803	4.8292	2.85825	0.00425988	1
11	59659055	59659055	1	8.5155	4.3298	1.96672	0.0492157	1
11	60039424	60039424	1	2.75784	1.36236	2.02432	0.0429376	1
11	60069617	60069617	1	5.28045	2.55952	2.06306	0.0391071	1
11	60394527	60394527	1	9.69243	4.90889	1.97446	0.0483292	1
11	60739279	60739279	1	1.59994	0.788824	2.02826	0.0425333	1
11	60818688	60818688	1	12.008	3.80727	3.15396	0.00161069	1
11	60866618	60866618	1	7.1265	3.56178	2.00082	0.0454114	1
11	61129898	61129898	1	4.94352	2.49329	1.98273	0.0473974	1
11	61146515	61146515	1	2.44877	1.18114	2.07323	0.038151	1
11	61255023	61255023	1	3.38605	1.67135	2.02594	0.0427709	1
11	61361989	61361989	1	7.72558	3.89089	1.98556	0.0470823	1
11	61362773	61362773	1	10.8745	5.05465	2.15138	0.0314465	1
11	61366107	61366107	1	3.74786	1.95859	1.91355	0.0556773	1
11	61429540	61429540	1	12.5676	5.81259	2.16214	0.0306075	1
11	61534223	61534223	1	2.44749	0.916533	2.67038	0.00757647	1
11	61567598	61567598	1	2.99559	1.22237	2.45064	0.0142602	1
11	61744337	61744337	1	5.51903	2.55633	2.15897	0.0308528	1
11	61815337	61815337	1	9.81886	4.75701	2.06408	0.0390098	1
11	61815869	61815869	1	14.981	7.46177	2.0077	0.0446747	1
11	61816643	61816643	1	23.1424	11.2115	2.06416	0.0390028	1
11	61888586	61888586	1	3.8295	1.96161	1.95223	0.050911	1
11	62131295	62131295	1	5.39868	2.74104	1.96957	0.0488873	1
11	62241476	62241476	1	2.49094	1.20503	2.06712	0.0387227	1
11	62423131	62423131	1	3.14037	1.53031	2.05212	0.0401583	1
11	62546456	62546456	1	8.8972	4.16541	2.13597	0.0326816	1
11	62574603	62574603	1	14.1125	6.48843	2.17502	0.0296286	1
11	62653508	62653508	1	6.81087	3.40732	1.9989	0.0456197	1
11	62679132	62679132	1	9.38985	4.08925	2.29623	0.0216629	1
11	62689818	62689818	1	5.24143	1.54941	3.38286	0.000717345	1
11	62727988	62727988	1	11.8969	6.1818	1.92451	0.0542912	1
11	62754339	62754339	1	12.3623	5.8762	2.10379	0.0353967	1
11	62761987	62761987	1	6.96122	2.99904	2.32115	0.0202789	1
11	62831207	62831207	1	20.4033	9.69436	2.10465	0.0353216	1
11	62832289	62832289	1	16.1671	7.80338	2.07181	0.0382829	1
11	62855791	62855791	1	24.975	7.60697	3.28318	0.00102644	1
11	62909479	62909479	1	2.06747	0.848936	2.43536	0.0148769	1
11	62921943	62921943	1	1.29725	0.661958	1.95971	0.0500295	1
11	62926626	62926626	1	8.35682	3.46514	2.41168	0.0158791	1
11	63606748	63606748	1	3.4953	1.25216	2.79142	0.00524779	1
11	63839552	63839552	1	10.9058	5.32627	2.04756	0.0406033	1
11	63870363	63870363	1	4.78554	2.46955	1.93782	0.0526449	1
11	63908897	63908897	1	2.77695	1.34956	2.05768	0.039621	1
11	63909724	63909724	1	1.92665	0.748607	2.57364	0.0100635	1
11	63921058	63921058	1	2.95752	1.04817	2.82161	0.00477839	1
11	63999073	63999073	1	0.926696	0.456695	2.02914	0.0424443	1
11	64003633	64003633	1	4.61598	2.27995	2.0246	0.0429083	1
11	64015794	64015794	1	2.05904	0.968927	2.12508	0.0335803	1
11	64036646	64036646	1	11.5169	5.6853	2.02573	0.0427926	1
11	64060566	64060566	1	1.4367	0.712071	2.01763	0.0436296	1
11	64137800	64137800	1	8.08596	4.04928	1.99689	0.0458372	1
11	64140794	64140794	1	5.32249	2.73054	1.94925	0.0512661	1
11	64152681	64152681	1	4.3074	2.13284	2.01956	0.0434286	1
11	64215202	64215202	1	1.34659	0.639152	2.10684	0.0351314	1
11	64219324	64219324	1	4.95849	2.5074	1.97754	0.0479807	1
11	64230620	64230620	1	13.5729	6.25391	2.17031	0.029983	1
11	64258803	64258803	1	3.32907	1.55529	2.14049	0.0323152	1
11	64266546	64266546	1	3.81542	1.81954	2.09691	0.0360014	1
11	64267588	64267588	1	3.52616	1.52215	2.31657	0.0205274	1
11	64270055	64270055	1	6.29251	2.66402	2.36203	0.0181751	1
11	64296458	64296458	1	1.20988	0.508375	2.3799	0.0173176	1
11	64300395	64300395	1	10.5472	3.92641	2.68621	0.00722682	1
11	64318500	64318500	1	15.54	6.43339	2.41553	0.0157125	1
11	64321805	64321805	1	3.54575	1.23576	2.86929	0.00411396	1
11	64343312	64343312	1	3.30836	1.45223	2.27812	0.0227193	1
11	64347660	64347660	1	3.86146	1.71484	2.25179	0.0243357	1
11	64373568	64373568	1	1.4544	0.731326	1.98871	0.0467328	1
11	64445113	64445113	1	3.19159	1.6498	1.93453	0.0530482	1
11	64516545	64516545	1	8.71183	3.56263	2.44534	0.0144717	1
11	64583319	64583319	1	12.9146	6.00836	2.14944	0.0315994	1
11	64608292	64608292	1	1.44743	0.709484	2.04012	0.0413385	1
11	64609756	64609756	1	1.37309	0.672635	2.04136	0.0412153	1
11	64612113	64612113	1	3.16466	1.61235	1.96277	0.0496728	1
11	64613812	64613812	1	3.24574	1.5586	2.08248	0.0372989	1
11	64637873	64637873	1	2.59244	1.23759	2.09475	0.0361931	1
11	64723021	64723021	1	3.67325	1.88488	1.94879	0.0513202	1
11	64737360	64737360	1	4.15438	2.0807	1.99663	0.0458655	1
11	64739787	64739787	1	2.86285	1.38534	2.06653	0.0387782	1
11	64741618	64741618	1	1.64817	0.849372	1.94046	0.0523241	1
11	64742639	64742639	1	14.8719	5.75732	2.58312	0.00979109	1
11	64746686	64746686	1	1.45522	0.62211	2.33917	0.0193265	1
11	64753058	64753058	1	9.10127	3.67471	2.47673	0.0132591	1
11	64779061	64779061	1	16.2188	7.5742	2.14133	0.0322477	1
11	64827174	64827174	1	9.06107	2.77873	3.26087	0.0011107	1
11	64863884	64863884	1	2.50663	1.20241	2.08468	0.0370987	1
11	64867031	64867031	1	7.70642	3.7279	2.06723	0.0387125	1
11	64874843	64874843	1	1.20894	0.614922	1.96601	0.0492976	1
11	64891430	64891430	1	7.00131	2.61468	2.6777	0.00741306	1
11	65026373	65026373	1	1.9545	0.92853	2.10494	0.0352962	1
11	65045866	65045866	1	3.37867	1.62161	2.08353	0.0372034	1
11	65096742	65096742	1	19.0499	9.62883	1.97842	0.0478816	1
11	65100441	65100441	1	6.24451	2.17062	2.87684	0.0040168	1
11	65117489	65117489	1	26.9375	8.07886	3.33432	0.000855076	1
11	65134717	65134717	1	7.84314	3.92186	1.99985	0.0455163	1
11	65261952	65261952	1	17.1179	7.47401	2.29032	0.0220025	1
11	65314897	65314897	1	13.3966	6.87958	1.9473	0.051499	1
11	65443128	65443128	1	1.00677	0.434764	2.31566	0.0205767	1
11	65549074	65549074	1	12.4924	5.31426	2.35074	0.0187363	1
11	65572447	65572447	1	29.3668	11.5541	2.54169	0.0110319	1
11	65574730	65574730	1	11.6257	5.5639	2.08949	0.0366638	1
11	65581351	65581351	1	7.13632	3.0407	2.34694	0.0189285	1
11	65608529	65608529	1	7.78559	3.2329	2.40824	0.0160297	1
11	65615767	65615767	1	20.2356	9.57982	2.11232	0.0346592	1
11	65646340	65646340	1	10.2444	5.19284	1.9728	0.0485182	1
11	65780476	65780476	1	13.7649	7.14671	1.92605	0.0540986	1
11	65786913	65786913	1	23.3336	8.46821	2.75543	0.00586149	1
11	65797229	65797229	1	14.7009	5.86143	2.50807	0.0121393	1
11	65854223	65854223	1	6.93663	3.54619	1.95608	0.0504556	1
11	65857681	65857681	1	16.0242	5.9333	2.70073	0.00691875	1
11	65860906	65860906	1	6.27079	2.90466	2.15887	0.0308599	1
11	65866611	65866611	1	3.94491	1.89363	2.08325	0.037228	1
11	65891354	65891354	1	8.94059	3.18543	2.80672	0.0050049	1
11	65900827	65900827	1	2.42259	1.17692	2.05841	0.0395508	1
11	65918816	65918816	1	10.1623	3.76354	2.70019	0.00693001	1
11	65920243	65920243	1	13.0967	5.61104	2.33409	0.0195908	1
11	65966155	65966155	1	7.82432	3.89958	2.00645	0.0448083	1
11	66002159	66002159	1	25.0452	11.7192	2.13711	0.0325891	1
11	66015749	66015749	1	4.26645	1.76492	2.41736	0.0156338	1
11	66052436	66052436	1	10.72	5.5217	1.94144	0.0522051	1
11	66069271	66069271	1	2.28575	0.87555	2.61065	0.00903706	1
11	66070765	66070765	1	13.046	5.75786	2.26577	0.0234657	1
11	66257216	66257216	1	34.6043	15.9547	2.16891	0.0300898	1
11	66260072	66260072	1	0.954016	0.459242	2.07737	0.0377675	1
11	66278246	66278246	1	15.5488	6.69739	2.32162	0.0202533	1
11	66289299	66289299	1	13.3981	5.47052	2.44914	0.0143198	1
11	66291690	66291690	1	4.42234	2.0423	2.16537	0.0303596	1
11	66296610	66296610	1	1.92586	0.969085	1.9873	0.0468892	1
11	66311192	66311192	1	5.20107	2.39298	2.17347	0.0297452	1
11	66313396	66313396	1	1.64388	0.720038	2.28304	0.0224277	1
11	66316225	66316225	1	2.2784	1.12752	2.02071	0.0433094	1
11	66344973	66344973	1	8.82636	2.96669	2.97516	0.00292837	1
11	66459134	66459134	1	8.21377	3.82824	2.14557	0.0319071	1
11	66547826	66547826	1	2.23321	0.924657	2.41518	0.0157273	1
11	66604325	66604325	1	7.84719	4.05254	1.93636	0.0528235	1
11	66666521	66666521	1	14.5803	6.60218	2.2084	0.0272163	1
11	66677988	66677988	1	14.8793	7.21475	2.06234	0.0391753	1
11	66690149	66690149	1	3.9369	2.04776	1.92254	0.0545378	1
11	66721381	66721381	1	5.85182	3.03621	1.92734	0.0539371	1
11	66850384	66850384	1	7.44565	3.10062	2.40134	0.0163352	1
11	66858669	66858669	1	7.97268	3.84057	2.07591	0.0379024	1
11	66864725	66864725	1	2.53069	1.07185	2.36104	0.0182236	1
11	66913215	66913215	1	5.06201	2.44108	2.07368	0.0381094	1
11	66919758	66919758	1	2.54109	1.09282	2.32525	0.0200587	1
11	67020720	67020720	1	1.86032	0.860164	2.16275	0.0305605	1
11	67104626	67104626	1	5.38145	2.43262	2.2122	0.0269526	1
11	67219731	67219731	1	2.30451	1.13157	2.03656	0.0416937	1
11	67239933	67239933	1	13.2791	6.63551	2.00122	0.0453684	1
11	67250349	67250349	1	1.6772	0.802493	2.08999	0.0366189	1
11	67300587	67300587	1	2.22888	0.978777	2.2772	0.022774	1
11	67372435	67372435	1	10.5889	5.46595	1.93724	0.0527154	1
11	67373663	67373663	1	38.1858	15.2353	2.50641	0.0121965	1
11	67391607	67391607	1	31.7658	11.9728	2.65317	0.00797403	1
11	67409631	67409631	1	7.83238	3.58465	2.18498	0.0288905	1
11	67421049	67421049	1	24.0165	10.7907	2.22566	0.026037	1
11	67423279	67423279	1	3.12416	1.20991	2.58215	0.00981855	1
11	67424054	67424054	1	2.43829	1.17286	2.07893	0.0376234	1
11	67428710	67428710	1	16.0172	6.8102	2.35195	0.0186755	1
11	67440397	67440397	1	1.39434	0.686073	2.03234	0.0421188	1
11	67441473	67441473	1	9.74865	3.64371	2.67547	0.00746241	1
11	67452325	67452325	1	6.71459	2.97903	2.25395	0.0241991	1
11	67468941	67468941	1	3.9996	1.63582	2.44501	0.0144848	1
11	67500196	67500196	1	5.22374	2.60727	2.00353	0.0451202	1
11	67508247	67508247	1	14.6679	4.8127	3.04775	0.00230564	1
11	67549001	67549001	1	5.31172	2.60629	2.03804	0.0415463	1
11	67558753	67558753	1	2.34854	1.22391	1.91888	0.0549997	1
11	67606900	67606900	1	20.9003	10.2822	2.03266	0.0420869	1
11	67629373	67629373	1	8.43338	4.4004	1.9165	0.0553009	1
11	67997182	67997182	1	1.64961	0.806748	2.04477	0.040878	1
11	68002933	68002933	1	0.92546	0.468506	1.97534	0.0482294	1
11	68017018	68017018	1	2.04158	0.932275	2.18989	0.0285319	1
11	68043646	68043646	1	2.32553	1.19911	1.93939	0.0524543	1
11	68044173	68044173	1	4.46251	1.84682	2.41632	0.0156784	1
11	68047580	68047580	1	5.88279	2.84441	2.06819	0.0386219	1
11	68050223	68050223	1	5.0591	1.56469	3.23328	0.00122376	1
11	68121390	68121390	1	6.16772	2.70057	2.28386	0.0223799	1
11	68212788	68212788	1	17.9669	6.41687	2.79995	0.005111	1
11	68298241	68298241	1	1.79031	0.815942	2.19416	0.0282239	1
11	68311800	68311800	1	1.21256	0.62249	1.94791	0.0514257	1
11	68362097	68362097	1	4.08033	2.11411	1.93005	0.0536013	1
11	68403501	68403501	1	11.8568	6.04216	1.96235	0.0497213	1
11	68404023	68404023	1	5.27507	2.53016	2.08488	0.0370803	1
11	68425143	68425143	1	4.49198	1.89545	2.36987	0.0177943	1
11	68614958	68614958	1	10.3746	5.11366	2.02881	0.0424775	1
11	68666837	68666837	1	13.1205	6.41587	2.04501	0.0408542	1
11	68683149	68683149	1	2.75564	1.00955	2.72958	0.00634151	1
11	68684360	68684360	1	8.85876	4.19744	2.11052	0.034814	1
11	68761598	68761598	1	11.058	5.62513	1.96581	0.0493202	1
11	68783065	68783065	1	13.2369	4.23456	3.12592	0.00177252	1
11	68785952	68785952	1	18.0821	7.10784	2.54396	0.0109604	1
11	68804672	68804672	1	9.78173	4.13113	2.36781	0.0178938	1
11	68822064	68822064	1	2.74788	0.996237	2.75826	0.00581099	1
11	68842049	68842049	1	11.1133	5.34365	2.07973	0.0375504	1
11	68844127	68844127	1	15.7581	6.31271	2.49625	0.0125514	1
11	68846166	68846166	1	4.34827	1.78634	2.43417	0.0149259	1
11	68903762	68903762	1	9.34256	4.37886	2.13356	0.0328787	1
11	68994869	68994869	1	3.40523	1.43675	2.3701	0.0177833	1
11	69008055	69008055	1	4.34996	2.10389	2.06758	0.0386793	1
11	69058861	69058861	1	4.46159	2.19111	2.03622	0.041728	1
11	69082491	69082491	1	6.35308	2.91613	2.1786	0.0293614	1
11	69094180	69094180	1	1.63641	0.817001	2.00294	0.0451834	1
11	69152626	69152626	1	14.8874	6.3225	2.35467	0.0185389	1
11	69157108	69157108	1	2.52414	1.23418	2.0452	0.0408354	1
11	69220641	69220641	1	12.6725	6.38201	1.98566	0.0470711	1
11	69293876	69293876	1	7.31707	3.4183	2.14056	0.0323096	1
11	69353779	69353779	1	5.8439	2.62072	2.22989	0.0257549	1
11	69391665	69391665	1	8.36912	3.35284	2.49613	0.0125557	1
11	69396673	69396673	1	3.06126	1.56903	1.95105	0.0510508	1
11	69413460	69413460	1	2.78027	1.27462	2.18126	0.0291644	1
11	69417350	69417350	1	1.34185	0.587037	2.2858	0.0222659	1
11	69443465	69443465	1	9.85509	3.85423	2.55695	0.0105593	1
11	69493957	69493957	1	3.50077	1.68359	2.07935	0.0375854	1
11	69537528	69537528	1	6.64881	2.91586	2.28022	0.0225947	1
11	69596472	69596472	1	9.56697	3.45226	2.77122	0.00558461	1
11	69636643	69636643	1	3.48694	1.4122	2.46915	0.0135435	1
11	69640505	69640505	1	6.00558	2.39091	2.51183	0.0120105	1
11	69649503	69649503	1	1.51348	0.705519	2.1452	0.0319371	1
11	69658485	69658485	1	1.60308	0.744731	2.15255	0.0313537	1
11	69675205	69675205	1	12.3518	6.3377	1.94894	0.051303	1
11	69715670	69715670	1	5.81942	2.87672	2.02294	0.0430798	1
11	69813402	69813402	1	2.73185	1.29686	2.10651	0.0351599	1
11	69957956	69957956	1	10.1724	4.54077	2.24023	0.0250758	1
11	69965044	69965044	1	3.99496	1.93378	2.06588	0.0388394	1
11	69986125	69986125	1	2.17439	0.868069	2.50486	0.0122499	1
11	70020220	70020220	1	3.0853	1.42203	2.16964	0.0300341	1
11	70048933	70048933	1	1.75565	0.874708	2.00713	0.044736	1
11	70104964	70104964	1	4.55349	2.01849	2.25589	0.0240776	1
11	70177035	70177035	1	3.42623	1.69603	2.02014	0.0433685	1
11	70203002	70203002	1	17.1058	6.04882	2.82796	0.00468453	1
11	70203855	70203855	1	15.8592	5.75374	2.75633	0.00584534	1
11	70270007	70270007	1	22.2005	9.35145	2.37402	0.0175956	1
11	70304553	70304553	1	2.75191	1.26724	2.17158	0.0298874	1
11	70335769	70335769	1	5.75124	2.55705	2.24917	0.0245018	1
11	70405152	70405152	1	3.95822	2.04656	1.93408	0.0531029	1
11	70418447	70418447	1	3.36485	1.71064	1.96701	0.0491818	1
11	70449134	70449134	1	2.12261	1.07024	1.9833	0.0473339	1
11	70463616	70463616	1	3.38619	1.67771	2.01834	0.0435554	1
11	70466787	70466787	1	5.63896	2.74389	2.0551	0.0398694	1
11	70539221	70539221	1	4.09055	1.63868	2.49625	0.0125515	1
11	70570163	70570163	1	6.92949	2.83541	2.44391	0.0145292	1
11	70609203	70609203	1	1.53601	0.737882	2.08165	0.0373746	1
11	70670452	70670452	1	5.16014	2.49625	2.06715	0.0387198	1
11	70717772	70717772	1	2.99551	1.42695	2.09925	0.0357951	1
11	70755675	70755675	1	11.7924	5.60864	2.10254	0.0355064	1
11	70798035	70798035	1	8.1474	4.13834	1.96876	0.0489807	1
11	70867502	70867502	1	1.95986	0.894162	2.19184	0.0283909	1
11	70895226	70895226	1	10.1715	3.85531	2.6383	0.00833222	1
11	71463929	71463929	1	9.17158	4.44391	2.06385	0.0390316	1
11	71518595	71518595	1	6.17896	2.92543	2.11216	0.034673	1
11	71928655	71928655	1	17.2692	6.61162	2.61194	0.00900288	1
11	71957197	71957197	1	7.45479	2.70473	2.75621	0.00584758	1
11	72070424	72070424	1	1.24422	0.491191	2.53307	0.0113068	1
11	72210131	72210131	1	6.0899	2.60583	2.33703	0.0194376	1
11	72215585	72215585	1	2.38954	0.774749	3.08428	0.00204046	1
11	72218347	72218347	1	1.93357	0.863007	2.24051	0.0250581	1
11	72223615	72223615	1	18.6063	8.45488	2.20065	0.0277606	1
11	72433196	72433196	1	2.57385	1.03695	2.48212	0.0130602	1
11	72434578	72434578	1	20.8468	7.95168	2.62169	0.00874952	1
11	72582653	72582653	1	8.00243	3.89432	2.0549	0.0398888	1
11	72642379	72642379	1	9.26911	4.23607	2.18814	0.0286596	1
11	72701773	72701773	1	3.60692	1.87934	1.91925	0.0549527	1
11	72793863	72793863	1	9.40804	3.92976	2.39405	0.0166634	1
11	72821509	72821509	1	5.72151	2.86751	1.99529	0.0460113	1
11	72844452	72844452	1	5.71849	2.73608	2.09003	0.0366151	1
11	73263668	73263668	1	2.02355	1.03268	1.95951	0.0500526	1
11	73271904	73271904	1	2.85347	1.36364	2.09254	0.0363905	1
11	73310642	73310642	1	1.5741	0.752797	2.091	0.0365283	1
11	73397356	73397356	1	11.2316	5.7765	1.94436	0.0518524	1
11	73598420	73598420	1	14.2053	5.87613	2.41746	0.0156292	1
11	73648941	73648941	1	2.03263	0.812454	2.50184	0.012355	1
11	73870392	73870392	1	6.74851	2.65724	2.53966	0.0110959	1
11	73982916	73982916	1	9.74584	4.6338	2.10321	0.0354478	1
11	73983443	73983443	1	8.04498	2.85618	2.81669	0.00485215	1
11	74007395	74007395	1	7.20176	3.09703	2.32538	0.0200517	1
11	74171230	74171230	1	15.1161	6.63629	2.27779	0.0227389	1
11	74398564	74398564	1	8.32721	4.21275	1.97667	0.048079	1
11	74493789	74493789	1	7.45347	3.72917	1.99869	0.0456417	1
11	74840111	74840111	1	2.38177	0.950332	2.50624	0.0122021	1
11	74845249	74845249	1	12.888	4.2714	3.01727	0.00255061	1
11	74949383	74949383	1	18.237	6.27153	2.90791	0.00363852	1
11	74988424	74988424	1	2.1222	0.883051	2.40326	0.0162495	1
11	75159406	75159406	1	5.42866	2.78658	1.94815	0.0513974	1
11	75267388	75267388	1	6.34694	2.78604	2.27813	0.022719	1
11	75324317	75324317	1	6.94818	3.10375	2.23864	0.0251792	1
11	75429521	75429521	1	2.7252	1.29992	2.09644	0.0360436	1
11	75455981	75455981	1	6.42053	2.35556	2.7257	0.0064166	1
11	75464005	75464005	1	8.06759	4.04437	1.99477	0.046068	1
11	75525872	75525872	1	12.1194	6.29668	1.92473	0.0542626	1
11	75531659	75531659	1	3.54612	1.39193	2.54763	0.0108457	1
11	75639452	75639452	1	8.2658	3.71201	2.22677	0.0259624	1
11	75768606	75768606	1	6.83806	2.86978	2.38278	0.0171825	1
11	75868189	75868189	1	1.55609	0.61394	2.53459	0.0112578	1
11	76041707	76041707	1	14.1474	6.62217	2.13637	0.0326497	1
11	76115331	76115331	1	3.4032	1.11807	3.04382	0.00233593	1
11	76236592	76236592	1	4.06965	1.89474	2.14786	0.0317246	1
11	76376593	76376593	1	4.4106	2.2539	1.95688	0.0503619	1
11	76377681	76377681	1	7.13821	3.48713	2.04702	0.0406564	1
11	76386161	76386161	1	11.6278	5.57356	2.08623	0.0369574	1
11	76602880	76602880	1	1.02322	0.527373	1.94023	0.0523516	1
11	76672820	76672820	1	3.81629	1.6821	2.26877	0.0232825	1
11	76690450	76690450	1	3.93827	2.03161	1.9385	0.0525627	1
11	76783660	76783660	1	21.241	9.90877	2.14366	0.0320601	1
11	77207421	77207421	1	3.23911	1.46121	2.21674	0.0266412	1
11	77216743	77216743	1	2.86357	1.21628	2.35438	0.0185539	1
11	77313522	77313522	1	4.59889	2.00948	2.2886	0.0221026	1
11	77411818	77411818	1	18.0018	8.19791	2.19591	0.0280987	1
11	77637912	77637912	1	25.7387	12.049	2.13617	0.0326655	1
11	77789877	77789877	1	6.35053	2.88854	2.19852	0.0279118	1
11	78059374	78059374	1	6.16978	2.6699	2.31086	0.0208404	1
11	78063290	78063290	1	5.37946	2.70518	1.98858	0.0467478	1
11	78121104	78121104	1	10.2823	4.53351	2.26806	0.0233254	1
11	78172791	78172791	1	7.76819	4.00053	1.94179	0.0521623	1
11	78188731	78188731	1	16.2868	6.48532	2.51134	0.0120274	1
11	78197040	78197040	1	3.12027	1.11407	2.80079	0.00509779	1
11	78200378	78200378	1	5.36646	2.65249	2.02318	0.0430543	1
11	78293662	78293662	1	1.19071	0.530153	2.24598	0.0247052	1
11	78417377	78417377	1	13.7007	4.97312	2.75496	0.00587	1
11	78658261	78658261	1	10.0325	4.71344	2.1285	0.0332957	1
11	78669553	78669553	1	11.0585	3.92717	2.8159	0.00486403	1
11	78901008	78901008	1	2.81234	1.21974	2.30568	0.0211287	1
11	81970473	81970473	1	4.77986	2.36026	2.02514	0.0428532	1
11	82732393	82732393	1	2.10589	0.840256	2.50625	0.012202	1
11	82733413	82733413	1	2.47779	1.06424	2.32823	0.0199001	1
11	82845581	82845581	1	16.2234	6.52143	2.48771	0.0128568	1
11	82898881	82898881	1	4.00784	1.48399	2.70071	0.00691913	1
11	82921869	82921869	1	6.74904	3.12717	2.15819	0.0309128	1
11	83157888	83157888	1	4.26473	2.09077	2.03979	0.0413712	1
11	83193544	83193544	1	28.16	14.67	1.91957	0.0549125	1
11	83722557	83722557	1	2.98098	1.43495	2.07741	0.0377641	1
11	84241942	84241942	1	4.34636	1.64556	2.64127	0.00825952	1
11	84923183	84923183	1	3.3625	1.24749	2.69542	0.00703001	1
11	84924161	84924161	1	2.66083	1.19268	2.23097	0.0256831	1
11	85644098	85644098	1	8.07391	3.25347	2.48163	0.0130784	1
11	85686065	85686065	1	1.89323	0.946662	1.9999	0.0455112	1
11	85811565	85811565	1	7.0676	2.79026	2.53295	0.0113107	1
11	85854886	85854886	1	15.2964	6.45049	2.37136	0.0177228	1
11	85935081	85935081	1	5.47797	1.77375	3.08836	0.00201267	1
11	86245152	86245152	1	17.342	8.14865	2.1282	0.0333205	1
11	86391476	86391476	1	3.65065	1.75404	2.08128	0.037408	1
11	86416640	86416640	1	3.36702	1.73439	1.94133	0.0522179	1
11	86548944	86548944	1	2.93214	1.29401	2.26593	0.0234558	1
11	86797356	86797356	1	3.16867	1.53383	2.06585	0.0388423	1
11	86800335	86800335	1	7.91223	3.51226	2.25275	0.0242751	1
11	86823292	86823292	1	12.6311	6.52309	1.93637	0.0528225	1
11	88098248	88098248	1	14.8214	6.39527	2.31756	0.0204733	1
11	88507648	88507648	1	6.23322	2.96932	2.09921	0.0357986	1
11	88543888	88543888	1	1.52766	0.796348	1.91833	0.0550689	1
11	90222785	90222785	1	10.9566	4.47704	2.44729	0.0143933	1
11	91948227	91948227	1	3.7333	1.77526	2.10296	0.0354695	1
11	92767293	92767293	1	2.31584	1.2059	1.92043	0.0548036	1
11	93499452	93499452	1	2.28755	1.1426	2.00205	0.0452794	1
11	93661438	93661438	1	6.92256	2.94998	2.34665	0.018943	1
11	94000989	94000989	1	1.94142	0.994238	1.95267	0.0508582	1
11	94141151	94141151	1	5.13608	2.17169	2.36502	0.0180293	1
11	94201141	94201141	1	2.83081	1.35206	2.09369	0.0362873	1
11	94401862	94401862	1	1.6033	0.71571	2.24015	0.0250809	1
11	94433785	94433785	1	2.15116	0.812832	2.64649	0.0081331	1
11	94595438	94595438	1	10.089	4.70011	2.14655	0.031829	1
11	94740729	94740729	1	8.92594	4.05604	2.20066	0.0277604	1
11	94942011	94942011	1	8.46263	3.64851	2.31948	0.0203692	1
11	94973574	94973574	1	6.88089	3.37943	2.03611	0.0417392	1
11	95064891	95064891	1	2.43225	1.24218	1.95805	0.0502242	1
11	95230335	95230335	1	15.3035	5.25163	2.91404	0.00356782	1
11	95817764	95817764	1	14.6026	5.95829	2.4508	0.0142538	1
11	96259345	96259345	1	1.63103	0.815	2.00127	0.0453638	1
11	96314533	96314533	1	9.67888	4.47927	2.16081	0.0307096	1
11	100720147	100720147	1	4.9805	2.20818	2.25548	0.024103	1
11	100727779	100727779	1	6.66629	2.66578	2.50069	0.0123951	1
11	100738276	100738276	1	8.46588	4.40138	1.92346	0.054422	1
11	101345816	101345816	1	2.73049	1.40554	1.94267	0.0520563	1
11	101914863	101914863	1	7.16895	3.46811	2.06711	0.038724	1
11	102011250	102011250	1	1.42862	0.719102	1.98668	0.0469581	1
11	102110398	102110398	1	15.2205	7.70118	1.97638	0.0481115	1
11	102159209	102159209	1	3.92718	1.24035	3.1662	0.00154444	1
11	102272580	102272580	1	6.71627	3.00432	2.23554	0.0253819	1
11	102452801	102452801	1	5.82881	2.99478	1.94633	0.0516154	1
11	102472623	102472623	1	2.37426	0.921146	2.57751	0.00995161	1
11	102593514	102593514	1	8.21296	3.78139	2.17194	0.0298602	1
11	102607283	102607283	1	6.93889	2.90256	2.39062	0.0168202	1
11	102955360	102955360	1	18.9929	8.72426	2.17702	0.0294788	1
11	103626095	103626095	1	3.74633	1.8797	1.99305	0.0462565	1
11	103960118	103960118	1	13.7862	6.65084	2.07286	0.0381857	1
11	104036677	104036677	1	8.41982	4.33536	1.94213	0.0521216	1
11	104391332	104391332	1	2.17459	0.95935	2.26674	0.0234063	1
11	104548244	104548244	1	5.37436	2.56821	2.09265	0.0363805	1
11	106022448	106022448	1	15.0599	7.21055	2.08859	0.0367444	1
11	106077455	106077455	1	16.918	5.29556	3.19476	0.00139949	1
11	107565266	107565266	1	21.3194	8.70997	2.4477	0.0143772	1
11	107858225	107858225	1	7.49611	3.3658	2.22714	0.025938	1
11	107928364	107928364	1	13.8668	7.22261	1.91992	0.0548684	1
11	108497848	108497848	1	4.61831	2.04418	2.25925	0.0238676	1
11	108499879	108499879	1	7.79989	3.85953	2.02095	0.0432854	1
11	108506551	108506551	1	4.85361	2.46959	1.96535	0.0493738	1
11	108665008	108665008	1	9.59129	4.39541	2.18211	0.029101	1
11	108755031	108755031	1	1.51326	0.757686	1.99722	0.0458015	1
11	110093306	110093306	1	9.88471	4.6958	2.10501	0.0352902	1
11	110712149	110712149	1	10.1577	5.0693	2.00377	0.0450945	1
11	110713221	110713221	1	14.7687	7.28854	2.02629	0.0427346	1
11	111232033	111232033	1	1.48243	0.735225	2.01629	0.0437691	1
11	111353645	111353645	1	6.40319	3.21094	1.99418	0.0461325	1
11	111452328	111452328	1	7.68289	3.29954	2.32847	0.0198869	1
11	111512942	111512942	1	6.33431	3.18104	1.99127	0.0464514	1
11	111540234	111540234	1	1.55833	0.706089	2.20699	0.0273147	1
11	111623761	111623761	1	8.42171	4.11801	2.04509	0.0408458	1
11	111746047	111746047	1	2.30307	1.01193	2.27591	0.0228513	1
11	111909491	111909491	1	14.3102	5.15377	2.77664	0.00549235	1
11	111924859	111924859	1	1.7136	0.846731	2.02378	0.0429928	1
11	111976169	111976169	1	7.45398	3.70182	2.0136	0.0440515	1
11	111993680	111993680	1	8.56388	3.50181	2.44556	0.0144628	1
11	112013216	112013216	1	4.9527	2.03999	2.42781	0.0151903	1
11	112025367	112025367	1	29.6849	9.75432	3.04326	0.00234031	1
11	112086763	112086763	1	27.2234	12.5486	2.16943	0.0300499	1
11	112166410	112166410	1	16.9264	7.14579	2.36872	0.0178495	1
11	112194801	112194801	1	0.893736	0.451438	1.97975	0.0477312	1
11	112230572	112230572	1	12.2663	5.39389	2.27411	0.0229596	1
11	112290010	112290010	1	5.74918	2.98941	1.92318	0.0544573	1
11	112499814	112499814	1	4.55871	2.32001	1.96495	0.0494197	1
11	112585050	112585050	1	3.9613	1.40051	2.82847	0.00467714	1
11	112961757	112961757	1	46.9201	22.0944	2.12362	0.0337022	1
11	113190659	113190659	1	1.50651	0.783877	1.92187	0.0546216	1
11	113341598	113341598	1	5.97222	2.92204	2.04385	0.0409684	1
11	113386895	113386895	1	3.30233	1.68524	1.95956	0.0500471	1
11	113404725	113404725	1	5.00019	2.50391	1.99695	0.0458303	1
11	113627676	113627676	1	11.8563	5.45517	2.1734	0.0297501	1
11	113875233	113875233	1	16.7431	7.56721	2.21259	0.0269263	1
11	113975216	113975216	1	1.89991	0.729782	2.6034	0.00923046	1
11	114059777	114059777	1	10.4591	3.39113	3.08427	0.00204056	1
11	114060582	114060582	1	2.19963	1.12635	1.95289	0.0508331	1
11	114061383	114061383	1	5.49963	2.3781	2.31262	0.0207434	1
11	114295007	114295007	1	2.26226	0.992883	2.27848	0.022698	1
11	114378189	114378189	1	5.76098	2.98818	1.92792	0.0538651	1
11	114400512	114400512	1	14.0669	5.58717	2.51772	0.0118118	1
11	115129615	115129615	1	2.19187	0.778081	2.81702	0.0048471	1
11	115590311	115590311	1	3.13615	1.18371	2.64943	0.00806268	1
11	116357701	116357701	1	6.80445	3.03072	2.24516	0.0247576	1
11	116837599	116837599	1	5.90243	2.88353	2.04695	0.0406634	1
11	116865026	116865026	1	14.5904	7.54415	1.93401	0.0531121	1
11	116987962	116987962	1	1.38841	0.580344	2.3924	0.0167386	1
11	116994433	116994433	1	1.65408	0.629178	2.62896	0.00856466	1
11	117014779	117014779	1	5.84185	2.66463	2.19237	0.0283529	1
11	117071387	117071387	1	3.73562	1.44773	2.58032	0.00987081	1
11	117144674	117144674	1	12.4861	6.05618	2.06171	0.0392353	1
11	117181680	117181680	1	2.65005	1.30045	2.03779	0.0415709	1
11	117222250	117222250	1	11.473	5.96018	1.92494	0.0542368	1
11	117231911	117231911	1	6.27094	3.06215	2.04789	0.0405712	1
11	117327954	117327954	1	12.9412	4.59964	2.81352	0.00490019	1
11	117409003	117409003	1	4.9115	2.48197	1.97888	0.04783	1
11	117535571	117535571	1	0.842263	0.42083	2.00143	0.0453459	1
11	117614188	117614188	1	1.70606	0.798655	2.13616	0.032666	1
11	117805001	117805001	1	8.01029	4.05345	1.97616	0.0481362	1
11	117831193	117831193	1	2.7088	1.3014	2.08145	0.037393	1
11	117842844	117842844	1	8.26105	3.54323	2.3315	0.0197268	1
11	117878420	117878420	1	10.1334	4.13492	2.4507	0.0142581	1
11	117908744	117908744	1	14.2462	5.56321	2.5608	0.0104432	1
11	117929517	117929517	1	1.40559	0.645645	2.17703	0.029478	1
11	118098998	118098998	1	13.2427	6.84899	1.93353	0.0531714	1
11	118145574	118145574	1	15.3456	7.78881	1.97021	0.048814	1
11	118155877	118155877	1	2.28347	1.0749	2.12436	0.0336403	1
11	118253266	118253266	1	10.6885	3.92501	2.72317	0.00646588	1
11	118264975	118264975	1	12.1673	5.92067	2.05506	0.0398735	1
11	118319294	118319294	1	1.15439	0.561876	2.05453	0.0399241	1
11	118400175	118400175	1	15.1118	6.51971	2.31786	0.0204569	1
11	118435749	118435749	1	10.2762	4.66802	2.20142	0.0277066	1
11	118505967	118505967	1	12.7978	5.28361	2.42216	0.0154286	1
11	118835991	118835991	1	8.32761	3.90065	2.13493	0.0327668	1
11	118928725	118928725	1	15.743	6.6239	2.3767	0.0174683	1
11	118940213	118940213	1	0.950607	0.490518	1.93797	0.0526273	1
11	118975894	118975894	1	6.11654	2.21952	2.7558	0.00585493	1
11	119018568	119018568	1	13.1528	5.62035	2.34021	0.0192731	1
11	119030696	119030696	1	32.6711	11.7822	2.77292	0.00555566	1
11	119057156	119057156	1	3.08547	1.21294	2.54379	0.0109656	1
11	119084898	119084898	1	21.7679	6.89976	3.15487	0.00160568	1
11	119094938	119094938	1	15.2828	7.15656	2.13549	0.0327206	1
11	119103433	119103433	1	3.3278	1.57128	2.11789	0.034184	1
11	119107487	119107487	1	17.6719	8.76519	2.01614	0.0437849	1
11	119170119	119170119	1	6.91695	3.14208	2.20139	0.0277084	1
11	119176121	119176121	1	11.5676	5.07477	2.27943	0.0226416	1
11	119184778	119184778	1	5.05879	1.98275	2.5514	0.0107292	1
11	119312339	119312339	1	3.55181	1.5999	2.22002	0.0264176	1
11	119316201	119316201	1	6.56484	3.36816	1.94909	0.051285	1
11	119317061	119317061	1	15.352	5.56808	2.75714	0.00583093	1
11	119324804	119324804	1	10.974	4.80611	2.28334	0.0224102	1
11	119341020	119341020	1	1.45465	0.675981	2.15191	0.0314046	1
11	119376301	119376301	1	8.2544	4.13345	1.99697	0.0458279	1
11	119418279	119418279	1	2.86878	1.40781	2.03776	0.0415736	1
11	119586132	119586132	1	10.5618	5.07517	2.08107	0.0374273	1
11	119657102	119657102	1	6.29081	3.24901	1.93622	0.0528404	1
11	119687377	119687377	1	1.16088	0.529703	2.19157	0.0284105	1
11	119865651	119865651	1	1.17046	0.603895	1.93818	0.0526007	1
11	119980044	119980044	1	3.35831	1.63077	2.05935	0.0394612	1
11	120198277	120198277	1	10.5024	4.39841	2.38778	0.0169506	1
11	120212661	120212661	1	2.05046	0.937432	2.18731	0.0287197	1
11	120236666	120236666	1	1.35326	0.677889	1.99629	0.0459026	1
11	120476801	120476801	1	5.88661	2.97968	1.97559	0.0482018	1
11	120509708	120509708	1	4.70783	2.34549	2.00718	0.0447306	1
11	120549437	120549437	1	4.48535	2.33364	1.92205	0.0546001	1
11	120555080	120555080	1	5.02598	2.25034	2.23343	0.0255204	1
11	120660242	120660242	1	3.73139	1.70163	2.19283	0.0283194	1
11	120738732	120738732	1	2.96442	1.52201	1.94769	0.0514516	1
11	121023636	121023636	1	5.33185	2.60349	2.04796	0.0405639	1
11	121102564	121102564	1	4.61748	2.08833	2.21109	0.0270294	1
11	121140819	121140819	1	4.46879	1.613	2.77047	0.00559748	1
11	121557798	121557798	1	2.00586	1.00557	1.99475	0.0460707	1
11	121576566	121576566	1	5.06519	2.56331	1.97603	0.0481512	1
11	121648716	121648716	1	10.5017	4.4881	2.3399	0.0192888	1
11	121946168	121946168	1	9.02617	2.9671	3.04208	0.00234946	1
11	122203153	122203153	1	7.00021	3.41413	2.05037	0.0403286	1
11	122656029	122656029	1	12.3679	5.98518	2.06643	0.0387882	1
11	122738625	122738625	1	1.8148	0.69003	2.63003	0.0085377	1
11	122882390	122882390	1	5.88622	2.67297	2.20213	0.0276562	1
11	123069023	123069023	1	4.06472	2.08019	1.95402	0.0506989	1
11	123130280	123130280	1	2.54832	1.24965	2.03923	0.0414269	1
11	123173760	123173760	1	7.33472	3.75748	1.95203	0.0509347	1
11	123260547	123260547	1	3.61065	1.84736	1.95449	0.0506432	1
11	123314826	123314826	1	2.90647	1.22843	2.36601	0.0179809	1
11	123525884	123525884	1	4.51789	2.09335	2.1582	0.030912	1
11	123546751	123546751	1	4.33698	2.12765	2.03839	0.0415108	1
11	123550502	123550502	1	3.4726	1.77615	1.95513	0.0505674	1
11	124114144	124114144	1	1.40439	0.717581	1.95712	0.0503329	1
11	124117675	124117675	1	12.7652	6.06581	2.10445	0.0353393	1
11	124739988	124739988	1	13.6027	5.09855	2.66796	0.00763134	1
11	124868260	124868260	1	1.55394	0.733053	2.11982	0.0340214	1
11	124890976	124890976	1	3.80667	1.83747	2.07169	0.0382939	1
11	125063652	125063652	1	9.77914	4.17008	2.34508	0.0190232	1
11	125169121	125169121	1	1.73049	0.78076	2.21642	0.0266625	1
11	125245430	125245430	1	3.85775	1.74001	2.21708	0.0266174	1
11	125415142	125415142	1	7.34695	3.13761	2.34158	0.0192024	1
11	125483874	125483874	1	1.83628	0.818475	2.24354	0.0248618	1
11	125569328	125569328	1	24.9628	10.1412	2.46151	0.0138353	1
11	125592640	125592640	1	15.6889	7.9847	1.96487	0.0494292	1
11	125887857	125887857	1	9.92059	3.81577	2.59989	0.00932529	1
11	125945292	125945292	1	12.2434	5.77353	2.12062	0.033954	1
11	126063802	126063802	1	4.23743	1.73923	2.43639	0.0148348	1
11	126085180	126085180	1	8.23371	3.36171	2.44926	0.014315	1
11	126210176	126210176	1	9.9856	4.16368	2.39826	0.016473	1
11	126211474	126211474	1	9.65311	4.93982	1.95414	0.0506843	1
11	126213087	126213087	1	6.12785	2.93725	2.08625	0.0369559	1
11	126268743	126268743	1	24.6849	11.3453	2.17578	0.0295718	1
11	126270214	126270214	1	4.38388	2.04583	2.14284	0.032126	1
11	126282972	126282972	1	11.5998	4.02139	2.88453	0.00392002	1
11	126356172	126356172	1	14.0744	4.18806	3.3606	0.000777737	1
11	126718376	126718376	1	3.06698	1.22329	2.50716	0.0121705	1
11	126750275	126750275	1	7.76991	2.42936	3.19834	0.00138223	1
11	126991594	126991594	1	1.52029	0.66401	2.28956	0.0220467	1
11	127037587	127037587	1	11.1159	5.69606	1.95151	0.0509968	1
11	128193746	128193746	1	1.66623	0.692776	2.40515	0.0161659	1
11	128208063	128208063	1	1.21265	0.565354	2.14495	0.031957	1
11	128720689	128720689	1	12.041	5.37595	2.23979	0.0251043	1
11	128802474	128802474	1	0.899246	0.415924	2.16204	0.0306148	1
11	128822263	128822263	1	9.00497	3.9135	2.301	0.0213917	1
11	128842749	128842749	1	12.5216	5.46295	2.29209	0.0219003	1
11	128911930	128911930	1	8.37094	4.2057	1.99038	0.046549	1
11	129375793	129375793	1	14.9215	6.96006	2.14388	0.0320429	1
11	129441879	129441879	1	2.19019	1.06997	2.04696	0.040662	1
11	129974028	129974028	1	1.7659	0.641578	2.75244	0.0059153	1
11	130002028	130002028	1	10.7293	4.13741	2.59324	0.00950768	1
11	130262448	130262448	1	12.8681	6.49323	1.98176	0.0475057	1
11	130894038	130894038	1	17.6136	7.25898	2.42645	0.0152472	1
11	130909621	130909621	1	1.90191	0.825584	2.30372	0.0212384	1
11	131558065	131558065	1	2.10398	0.919926	2.28712	0.0221886	1
11	131640383	131640383	1	2.73266	1.20927	2.25975	0.0238367	1
11	131654449	131654449	1	7.19461	3.07342	2.34091	0.0192366	1
11	131690663	131690663	1	7.43147	3.69456	2.01146	0.0442764	1
11	131864303	131864303	1	5.19606	1.825	2.84715	0.00441124	1
11	131888538	131888538	1	2.29578	0.88581	2.59173	0.00954941	1
11	132037925	132037925	1	4.80079	2.36139	2.03304	0.0420488	1
11	132246279	132246279	1	2.98948	1.48078	2.01885	0.0435029	1
11	133065224	133065224	1	3.27271	1.67538	1.95341	0.0507708	1
11	133078146	133078146	1	4.48811	2.1478	2.08963	0.0366513	1
11	133085746	133085746	1	5.64161	2.90397	1.94272	0.0520497	1
11	133127936	133127936	1	2.74835	1.18491	2.31946	0.02037	1
11	133305743	133305743	1	7.96616	2.95781	2.69326	0.00707563	1
11	133338411	133338411	1	1.7496	0.829534	2.10914	0.0349324	1
11	133360098	133360098	1	1.7975	0.933065	1.92645	0.0540481	1
11	133575906	133575906	1	3.21917	1.23096	2.61517	0.00891838	1
11	133809097	133809097	1	2.16526	0.871905	2.48337	0.0130145	1
11	133846270	133846270	1	7.0105	3.18779	2.19917	0.0278657	1
11	133912156	133912156	1	5.15406	2.51977	2.04545	0.0408108	1
11	133913703	133913703	1	3.4561	1.56247	2.21195	0.02697	1
11	133927950	133927950	1	8.38096	4.3224	1.93896	0.052506	1
11	133950941	133950941	1	2.10764	0.895014	2.35487	0.0185292	1
11	133956764	133956764	1	8.56191	2.65878	3.22024	0.00128082	1
11	134125174	134125174	1	2.18524	1.08921	2.00627	0.0448279	1
11	134153547	134153547	1	5.7653	2.77923	2.07443	0.0380398	1
11	134155836	134155836	1	5.44525	1.99659	2.72727	0.006386	1
11	134225262	134225262	1	14.6893	5.36932	2.73578	0.00622331	1
11	134247144	134247144	1	5.08843	2.24181	2.26979	0.0232202	1
11	134256609	134256609	1	0.8685	0.43922	1.97737	0.0480001	1
11	134277432	134277432	1	1.31023	0.547835	2.39165	0.0167727	1
11	134282981	134282981	1	2.64523	1.19024	2.22244	0.0262535	1
11	134289928	134289928	1	1.57112	0.722411	2.17483	0.0296431	1
11	134384932	134384932	1	5.65281	2.6362	2.1443	0.0320085	1
11	134387897	134387897	1	2.74312	1.25805	2.18045	0.0292243	1
11	134393384	134393384	1	6.36017	2.54574	2.49836	0.0124769	1
11	134762347	134762347	1	2.30514	1.14878	2.0066	0.0447927	1
12	80765	80765	1	2.91394	1.45577	2.00166	0.0453216	1
12	183044	183044	1	7.24729	3.02429	2.39636	0.0165588	1
12	198188	198188	1	4.42957	2.29044	1.93394	0.0531208	1
12	203428	203428	1	2.37271	0.92331	2.56979	0.010176	1
12	219188	219188	1	10.8945	5.27251	2.06628	0.038802	1
12	257456	257456	1	3.69821	1.74566	2.11851	0.0341318	1
12	453852	453852	1	6.19184	2.95261	2.09708	0.0359868	1
12	459944	459944	1	17.7202	6.78607	2.61126	0.00902103	1
12	508938	508938	1	5.3503	2.49797	2.14186	0.032205	1
12	556696	556696	1	17.0839	7.68682	2.22249	0.02625	1
12	560985	560985	1	1.59628	0.723957	2.20494	0.0274583	1
12	586494	586494	1	3.86566	1.68392	2.29563	0.0216969	1
12	749592	749592	1	1.40444	0.674736	2.08147	0.0373908	1
12	830145	830145	1	8.80411	3.72708	2.3622	0.018167	1
12	917121	917121	1	6.46679	2.6993	2.39573	0.0165874	1
12	1048105	1048105	1	2.98445	0.966164	3.08897	0.00200849	1
12	1574282	1574282	1	5.45443	2.13656	2.55291	0.0106827	1
12	1594014	1594014	1	23.4968	8.384	2.80257	0.00506968	1
12	1594913	1594913	1	10.8194	4.33758	2.49433	0.0126195	1
12	1616861	1616861	1	2.39949	1.04732	2.29108	0.0219588	1
12	1629894	1629894	1	13.2174	5.98746	2.20751	0.0272784	1
12	1631223	1631223	1	1.7788	0.638782	2.78467	0.00535825	1
12	1787227	1787227	1	6.69704	3.33308	2.00926	0.0445092	1
12	1859960	1859960	1	3.07965	1.18493	2.59901	0.00934934	1
12	1871706	1871706	1	2.23807	1.1526	1.94176	0.0521665	1
12	2005058	2005058	1	9.60087	3.6408	2.63702	0.00836369	1
12	2053245	2053245	1	2.93355	1.49427	1.9632	0.049623	1
12	2054441	2054441	1	5.7549	2.09515	2.74678	0.0060184	1
12	2069694	2069694	1	8.01617	3.01322	2.66033	0.00780631	1
12	2230346	2230346	1	1.54352	0.768739	2.00786	0.0446581	1
12	2384400	2384400	1	8.48289	3.87513	2.18906	0.0285923	1
12	2653673	2653673	1	2.77389	1.44222	1.92335	0.0544363	1
12	2859220	2859220	1	7.36131	3.25637	2.26059	0.0237846	1
12	2976451	2976451	1	5.60786	2.2387	2.50496	0.0122466	1
12	3022223	3022223	1	10.962	5.27755	2.07709	0.0377929	1
12	3200541	3200541	1	12.4841	5.18649	2.40703	0.0160827	1
12	3272824	3272824	1	4.95225	2.43643	2.03259	0.0420943	1
12	3381047	3381047	1	4.77332	2.19941	2.17027	0.0299861	1
12	3454265	3454265	1	2.61188	1.20766	2.16277	0.0305588	1
12	3492347	3492347	1	6.11752	2.92888	2.08869	0.0367358	1
12	3644256	3644256	1	7.40074	3.58522	2.06424	0.0389951	1
12	3810271	3810271	1	12.8453	5.78575	2.22016	0.0264082	1
12	3913911	3913911	1	2.51867	1.23976	2.03158	0.0421961	1
12	4357400	4357400	1	9.26074	3.68263	2.51471	0.0119132	1
12	4379889	4379889	1	1.55496	0.665365	2.337	0.0194392	1
12	4402484	4402484	1	11.9829	6.07957	1.97101	0.0487233	1
12	4441760	4441760	1	1.56166	0.767419	2.03495	0.0418559	1
12	4649083	4649083	1	22.5591	7.78598	2.89741	0.00376263	1
12	4719199	4719199	1	5.46946	2.68711	2.03544	0.0418065	1
12	4720297	4720297	1	1.72754	0.791393	2.18291	0.0290421	1
12	4858541	4858541	1	1.89699	0.696551	2.7234	0.00646142	1
12	5203952	5203952	1	6.1181	2.71195	2.25598	0.0240722	1
12	5368740	5368740	1	14.1617	7.35659	1.92504	0.0542247	1
12	5380385	5380385	1	3.99385	1.49792	2.66627	0.00766988	1
12	5493226	5493226	1	7.44959	3.39145	2.19658	0.0280504	1
12	5628058	5628058	1	20.6555	8.59259	2.40388	0.0162223	1
12	5856627	5856627	1	7.03429	3.45887	2.0337	0.041982	1
12	6023643	6023643	1	4.496	2.08058	2.16094	0.0307002	1
12	6161508	6161508	1	2.14722	1.0245	2.09587	0.0360937	1
12	6263844	6263844	1	6.67909	2.97094	2.24814	0.0245675	1
12	6270612	6270612	1	9.72859	4.95124	1.96488	0.0494282	1
12	6310242	6310242	1	2.83379	1.02152	2.7741	0.00553554	1
12	6374541	6374541	1	3.08566	1.46592	2.10492	0.035298	1
12	6385643	6385643	1	4.64787	2.20612	2.1068	0.0351345	1
12	6388989	6388989	1	3.02771	1.35766	2.2301	0.0257411	1
12	6470853	6470853	1	11.5513	5.02399	2.29923	0.0214918	1
12	6471524	6471524	1	2.93152	1.33365	2.19813	0.0279399	1
12	6543434	6543434	1	1.91003	0.942229	2.02714	0.042648	1
12	6549679	6549679	1	2.41934	0.751715	3.21843	0.00128896	1
12	6556828	6556828	1	12.6201	4.86404	2.59456	0.00947121	1
12	6606563	6606563	1	14.9832	6.2265	2.40637	0.0161122	1
12	6700625	6700625	1	4.71935	2.37652	1.98583	0.0470525	1
12	6721885	6721885	1	6.06056	2.8985	2.09093	0.0365343	1
12	6753019	6753019	1	12.8286	5.845	2.19481	0.0281775	1
12	6753651	6753651	1	13.97	5.9824	2.33518	0.0195339	1
12	6765542	6765542	1	1.47188	0.6546	2.24851	0.0245436	1
12	6767154	6767154	1	18.6366	7.34566	2.53709	0.0111779	1
12	6788564	6788564	1	13.0864	5.01513	2.60938	0.00907059	1
12	6829473	6829473	1	7.67038	3.68254	2.0829	0.03726	1
12	6833464	6833464	1	11.9995	4.8332	2.48273	0.013038	1
12	6837017	6837017	1	10.1008	4.4545	2.26755	0.0233567	1
12	6867251	6867251	1	25.5456	7.95899	3.20965	0.00132897	1
12	6868035	6868035	1	16.4287	7.47591	2.19755	0.027981	1
12	6891216	6891216	1	8.10623	4.00461	2.02423	0.0429469	1
12	6923827	6923827	1	1.06816	0.534752	1.9975	0.0457713	1
12	6970847	6970847	1	12.7723	4.84615	2.63555	0.00840012	1
12	6994828	6994828	1	9.6025	4.74034	2.0257	0.0427955	1
12	7066685	7066685	1	8.8042	3.58675	2.45464	0.0141025	1
12	7108291	7108291	1	21.1916	10.4044	2.03679	0.0416708	1
12	7142945	7142945	1	9.41538	3.53098	2.6665	0.00766445	1
12	7152699	7152699	1	6.38959	3.05107	2.09421	0.036241	1
12	7158242	7158242	1	2.28826	0.917136	2.495	0.0125955	1
12	7189136	7189136	1	7.34348	3.38167	2.17156	0.0298892	1
12	7210101	7210101	1	7.33654	3.22118	2.27759	0.0227509	1
12	7444931	7444931	1	6.6612	3.10927	2.14237	0.0321641	1
12	7480044	7480044	1	1.56168	0.747357	2.08961	0.036653	1
12	7713254	7713254	1	8.34236	3.31704	2.515	0.0119032	1
12	7788446	7788446	1	6.53395	2.27788	2.86844	0.00412502	1
12	8018200	8018200	1	13.5515	5.71211	2.37242	0.0176722	1
12	8614344	8614344	1	4.01536	1.99206	2.01568	0.0438333	1
12	8643467	8643467	1	10.1974	5.02511	2.02929	0.0424288	1
12	8844727	8844727	1	3.17209	1.1865	2.67348	0.0075068	1
12	8914880	8914880	1	13.2107	5.27916	2.50242	0.0123349	1
12	8950115	8950115	1	11.826	4.78623	2.47084	0.0134795	1
12	9699838	9699838	1	2.41222	0.813237	2.9662	0.00301505	1
12	9905918	9905918	1	13.2633	5.11768	2.59166	0.00955134	1
12	10060202	10060202	1	4.42089	1.79438	2.46374	0.0137494	1
12	10111610	10111610	1	5.82349	2.03862	2.85658	0.00428231	1
12	10153688	10153688	1	14.8333	6.66407	2.22586	0.0260234	1
12	10178140	10178140	1	1.61677	0.833884	1.93885	0.0525201	1
12	10313471	10313471	1	3.90689	1.88557	2.072	0.0382659	1
12	10604454	10604454	1	11.4804	4.33289	2.64959	0.00805906	1
12	10617550	10617550	1	8.84243	4.24587	2.08259	0.0372883	1
12	10674414	10674414	1	16.1047	7.9656	2.02179	0.0431983	1
12	10897359	10897359	1	14.037	6.34436	2.21251	0.0269312	1
12	10938549	10938549	1	7.03907	3.5164	2.00178	0.0453082	1
12	10987362	10987362	1	9.46837	4.46199	2.12201	0.033837	1
12	11500551	11500551	1	1.64934	0.829329	1.98876	0.0467272	1
12	11664750	11664750	1	1.13829	0.589825	1.92988	0.0536217	1
12	12069978	12069978	1	2.19392	0.939598	2.33496	0.0195457	1
12	12221814	12221814	1	1.95155	1.00486	1.94211	0.0521238	1
12	12266830	12266830	1	16.9167	7.00995	2.41324	0.0158113	1
12	12718024	12718024	1	37.9198	13.708	2.76625	0.00567049	1
12	12724010	12724010	1	7.52352	3.69726	2.03489	0.0418622	1
12	12890820	12890820	1	7.8679	2.54692	3.08918	0.00200712	1
12	12992164	12992164	1	2.22441	0.973895	2.28404	0.0223694	1
12	13002227	13002227	1	10.897	5.0551	2.15564	0.0311114	1
12	13167423	13167423	1	1.11813	0.527845	2.11828	0.034151	1
12	13195451	13195451	1	10.4046	4.95843	2.09837	0.0358728	1
12	13563439	13563439	1	5.87476	2.40592	2.44179	0.0146146	1
12	14914241	14914241	1	3.64281	1.68363	2.16366	0.0304901	1
12	15000797	15000797	1	2.26231	0.877319	2.57867	0.00991823	1
12	15151394	15151394	1	3.47652	1.63026	2.1325	0.0329661	1
12	15221052	15221052	1	1.58965	0.737121	2.15657	0.0310395	1
12	15323055	15323055	1	9.19356	4.45984	2.06141	0.0392638	1
12	15349838	15349838	1	2.74801	1.39775	1.96602	0.0492966	1
12	15565192	15565192	1	1.27911	0.532996	2.39985	0.016402	1
12	15764691	15764691	1	8.79187	3.12477	2.8136	0.00489896	1
12	15789673	15789673	1	9.65548	4.97104	1.94235	0.0520952	1
12	15829367	15829367	1	1.63761	0.707903	2.31333	0.0207047	1
12	18080930	18080930	1	5.6841	2.69101	2.11226	0.0346645	1
12	18553063	18553063	1	6.45864	2.92617	2.2072	0.0273003	1
12	18644149	18644149	1	6.62381	2.68375	2.46812	0.0135825	1
12	18752439	18752439	1	0.927733	0.44966	2.06319	0.0390947	1
12	19131993	19131993	1	3.09517	1.30212	2.37703	0.0174528	1
12	19549397	19549397	1	5.41523	2.34284	2.3114	0.0208108	1
12	20143172	20143172	1	2.31638	1.19187	1.94348	0.0519577	1
12	21297342	21297342	1	7.2244	3.41221	2.11722	0.0342412	1
12	21568916	21568916	1	10.0443	4.46919	2.24745	0.024611	1
12	21638641	21638641	1	1.71618	0.844075	2.03321	0.0420316	1
12	21759342	21759342	1	15.3365	5.26333	2.91384	0.00357008	1
12	21823853	21823853	1	6.88534	3.49497	1.97007	0.0488303	1
12	22045776	22045776	1	19.4435	7.23104	2.68889	0.00716898	1
12	22624978	22624978	1	9.23287	4.73834	1.94854	0.0513501	1
12	23054907	23054907	1	6.87484	2.24588	3.06109	0.00220529	1
12	24282091	24282091	1	6.05661	2.92438	2.07108	0.0383516	1
12	24562315	24562315	1	16.0625	7.44571	2.15728	0.0309836	1
12	24902583	24902583	1	6.53125	3.3458	1.95207	0.0509295	1
12	24903136	24903136	1	7.9605	3.7891	2.10089	0.0356505	1
12	24918334	24918334	1	11.3355	4.79368	2.36468	0.0180459	1
12	24949129	24949129	1	19.7519	10.0245	1.97035	0.0487979	1
12	25032310	25032310	1	8.24943	3.81304	2.16348	0.0305043	1
12	25250745	25250745	1	9.54289	3.74291	2.54959	0.010785	1
12	25256075	25256075	1	5.42688	2.34307	2.31615	0.0205502	1
12	25432930	25432930	1	5.41683	2.38325	2.27288	0.0230336	1
12	25959131	25959131	1	15.225	6.87933	2.21315	0.0268871	1
12	26052124	26052124	1	9.76904	4.11438	2.37436	0.0175793	1
12	26125454	26125454	1	14.7237	6.69689	2.19859	0.0279074	1
12	26272277	26272277	1	4.05875	1.69515	2.39434	0.0166505	1
12	26304322	26304322	1	6.27818	2.96595	2.11675	0.0342808	1
12	26525092	26525092	1	6.49807	3.33387	1.94911	0.0512829	1
12	26817255	26817255	1	3.37514	1.58473	2.12978	0.0331898	1
12	26832247	26832247	1	37.4783	18.5121	2.02453	0.042916	1
12	26833185	26833185	1	12.4593	3.786	3.2909	0.000998684	1
12	26847020	26847020	1	10.4136	4.83984	2.15165	0.031425	1
12	26919427	26919427	1	7.90429	4.0191	1.96668	0.0492198	1
12	26938441	26938441	1	23.0249	8.60665	2.67524	0.00746758	1
12	26979903	26979903	1	13.802	6.01395	2.295	0.0217331	1
12	27017730	27017730	1	0.709798	0.349982	2.0281	0.04255	1
12	27246907	27246907	1	7.09338	3.52398	2.01288	0.0441267	1
12	27310031	27310031	1	6.84605	2.92627	2.33952	0.0193086	1
12	27368313	27368313	1	10.4663	4.00502	2.6133	0.00896726	1
12	27463951	27463951	1	4.90934	2.17255	2.25971	0.0238392	1
12	27541379	27541379	1	1.6987	0.819931	2.07176	0.0382882	1
12	27764441	27764441	1	4.84717	2.19084	2.21247	0.0269342	1
12	27970784	27970784	1	4.61943	2.08895	2.21137	0.0270104	1
12	28132859	28132859	1	7.87323	3.12331	2.5208	0.011709	1
12	28193949	28193949	1	9.86607	4.82376	2.04531	0.0408246	1
12	28869900	28869900	1	2.61039	1.13133	2.30737	0.0210341	1
12	29148860	29148860	1	24.5265	8.05227	3.04591	0.00231974	1
12	29318761	29318761	1	10.1403	4.649	2.18119	0.0291697	1
12	29745895	29745895	1	9.2609	4.72242	1.96105	0.0498733	1
12	29797232	29797232	1	7.25294	2.80778	2.58316	0.00978993	1
12	30796682	30796682	1	14.3354	5.44031	2.63503	0.00841307	1
12	31011573	31011573	1	12.064	5.77392	2.08939	0.036673	1
12	31239047	31239047	1	5.22482	2.35917	2.21469	0.0267815	1
12	31324281	31324281	1	20.1914	7.71223	2.6181	0.00884197	1
12	31325485	31325485	1	17.6774	5.26752	3.35592	0.000791023	1
12	31729661	31729661	1	1.20273	0.597058	2.01443	0.0439645	1
12	31731720	31731720	1	1.98729	0.883382	2.24964	0.0244716	1
12	31810444	31810444	1	3.52238	1.31947	2.66954	0.00759562	1
12	32265257	32265257	1	1.58379	0.721212	2.19602	0.0280907	1
12	32344239	32344239	1	6.82337	3.4194	1.99549	0.0459897	1
12	34343832	34343832	1	1.50979	0.777447	1.94199	0.0521384	1
12	34351512	34351512	1	3.7736	1.81443	2.07977	0.0375468	1
12	38099875	38099875	1	5.53532	2.32545	2.38032	0.0172976	1
12	38138811	38138811	1	6.58047	3.30999	1.98807	0.0468044	1
12	38316701	38316701	1	16.8369	8.6266	1.95174	0.0509689	1
12	38589347	38589347	1	3.62399	1.83193	1.97823	0.0479025	1
12	39442544	39442544	1	6.70742	2.52499	2.65642	0.00789763	1
12	39626197	39626197	1	10.4514	5.01293	2.08489	0.0370792	1
12	39832533	39832533	1	1.27807	0.524745	2.4356	0.0148673	1
12	39971016	39971016	1	13.0698	6.15014	2.12512	0.0335762	1
12	40103772	40103772	1	13.9154	5.06152	2.74926	0.00597308	1
12	42145015	42145015	1	19.3734	7.5467	2.56713	0.0102543	1
12	42238522	42238522	1	14.3375	5.38644	2.66177	0.00777311	1
12	42398411	42398411	1	15.8499	5.63048	2.81502	0.00487735	1
12	42459110	42459110	1	20.3498	8.18627	2.48585	0.0129243	1
12	42588616	42588616	1	1.68607	0.70709	2.38453	0.0171011	1
12	43277831	43277831	1	5.62632	2.53223	2.22189	0.026291	1
12	43572181	43572181	1	2.36851	1.13616	2.08466	0.0371	1
12	43806500	43806500	1	6.512	2.89575	2.24882	0.0245241	1
12	44476657	44476657	1	1.67073	0.872923	1.91395	0.0556267	1
12	44638310	44638310	1	5.71405	2.42188	2.35935	0.0183071	1
12	44873052	44873052	1	2.65458	1.23567	2.14829	0.0316908	1
12	44881654	44881654	1	2.16228	1.04511	2.06894	0.0385514	1
12	45216287	45216287	1	32.8973	8.84242	3.72039	0.000198913	1
12	45290468	45290468	1	7.46193	3.75807	1.98557	0.0470806	1
12	45292642	45292642	1	5.45452	2.51591	2.16801	0.0301577	1
12	45707663	45707663	1	1.49969	0.459793	3.26168	0.00110756	1
12	45914316	45914316	1	3.66234	1.62845	2.24897	0.0245143	1
12	46268014	46268014	1	18.7905	6.72597	2.79373	0.00521036	1
12	46268959	46268959	1	28.9625	13.7665	2.10384	0.0353921	1
12	46269577	46269577	1	20.1276	7.04173	2.85833	0.00425876	1
12	46774020	46774020	1	5.94888	2.81815	2.11092	0.0347793	1
12	46826174	46826174	1	1.73105	0.749739	2.30887	0.0209511	1
12	47114745	47114745	1	3.82253	1.93879	1.97161	0.0486541	1
12	47215573	47215573	1	8.81454	4.34183	2.03015	0.0423417	1
12	47407654	47407654	1	4.11031	1.56969	2.61854	0.00883064	1
12	47742814	47742814	1	8.4948	3.97089	2.13927	0.032414	1
12	47905208	47905208	1	11.5403	5.41766	2.13012	0.0331615	1
12	47946749	47946749	1	0.933154	0.469617	1.98705	0.0469165	1
12	47963722	47963722	1	8.00152	4.04445	1.9784	0.047884	1
12	48004946	48004946	1	12.1348	4.94243	2.45524	0.014079	1
12	48182349	48182349	1	13.6609	6.70069	2.03873	0.0414765	1
12	48667736	48667736	1	10.1363	4.53897	2.23317	0.025538	1
12	48936374	48936374	1	7.79778	3.89295	2.00305	0.0451717	1
12	48961550	48961550	1	2.9849	1.04667	2.8518	0.00434723	1
12	48980926	48980926	1	14.2737	5.13889	2.77757	0.00547666	1
12	49026507	49026507	1	8.83241	4.08771	2.16072	0.0307166	1
12	49059927	49059927	1	36.8866	14.8359	2.48632	0.0129073	1
12	49071209	49071209	1	2.34075	1.13281	2.06632	0.0387984	1
12	49090037	49090037	1	9.81238	4.26707	2.29956	0.0214731	1
12	49323233	49323233	1	7.05282	3.52538	2.00059	0.0454371	1
12	49367363	49367363	1	16.6017	8.5831	1.93424	0.0530842	1
12	49422716	49422716	1	4.88565	2.50553	1.94995	0.0511824	1
12	49548973	49548973	1	2.04706	0.947026	2.16156	0.0306518	1
12	49650674	49650674	1	6.69325	2.65677	2.51932	0.0117583	1
12	49741354	49741354	1	7.22947	2.80074	2.58127	0.00984383	1
12	49791813	49791813	1	8.026	4.18066	1.91979	0.0548843	1
12	49793826	49793826	1	5.85371	2.28502	2.56177	0.0104139	1
12	49828646	49828646	1	17.3668	8.18079	2.12288	0.0337641	1
12	49883200	49883200	1	1.7872	0.743677	2.4032	0.0162524	1
12	49904962	49904962	1	7.81503	3.04507	2.56645	0.0102745	1
12	49914265	49914265	1	1.54535	0.74648	2.07018	0.0384354	1
12	49951981	49951981	1	3.14809	1.31019	2.40278	0.0162708	1
12	49960167	49960167	1	7.71725	3.85417	2.00231	0.0452513	1
12	49967683	49967683	1	11.0265	5.52842	1.99452	0.0460957	1
12	49974326	49974326	1	2.86454	1.1023	2.59869	0.00935809	1
12	50002748	50002748	1	21.9647	6.0421	3.63527	0.000277688	1
12	50025649	50025649	1	15.4499	6.87816	2.24623	0.0246893	1
12	50073494	50073494	1	2.65915	1.09018	2.43918	0.0147208	1
12	50098434	50098434	1	4.4217	2.09614	2.10945	0.0349061	1
12	50167738	50167738	1	11.6807	4.61594	2.5305	0.0113899	1
12	50283444	50283444	1	11.7304	5.50897	2.12933	0.0332273	1
12	50396317	50396317	1	20.0434	9.0759	2.20842	0.0272148	1
12	50763899	50763899	1	26.8026	11.9714	2.23888	0.0251637	1
12	51026116	51026116	1	32.5139	12.6086	2.5787	0.00991716	1
12	51048259	51048259	1	22.1872	7.89454	2.81046	0.00494714	1
12	51174265	51174265	1	3.46363	1.39477	2.4833	0.0130173	1
12	51199010	51199010	1	2.80868	1.19453	2.35129	0.0187087	1
12	51204524	51204524	1	7.33489	3.73761	1.96245	0.0497097	1
12	51217571	51217571	1	14.2779	7.34342	1.94432	0.0518573	1
12	51270766	51270766	1	9.05854	4.17275	2.17088	0.0299404	1
12	51589693	51589693	1	2.70929	0.904123	2.99659	0.00273014	1
12	51662780	51662780	1	13.7962	6.56357	2.10193	0.0355591	1
12	51666766	51666766	1	1.75243	0.900658	1.94572	0.0516881	1
12	51889439	51889439	1	4.03615	1.9869	2.03138	0.0422167	1
12	51915489	51915489	1	3.69896	1.84261	2.00745	0.0447013	1
12	51951476	51951476	1	25.4848	8.6872	2.9336	0.00335051	1
12	51987065	51987065	1	7.50972	3.364	2.23238	0.0255899	1
12	52023234	52023234	1	16.9463	5.91301	2.86593	0.00415781	1
12	52070296	52070296	1	22.6732	9.40136	2.4117	0.0158784	1
12	52127738	52127738	1	5.84109	1.9502	2.99512	0.00274336	1
12	52185917	52185917	1	4.66915	2.02854	2.30173	0.0213503	1
12	52249145	52249145	1	1.77123	0.718803	2.46414	0.0137343	1
12	52544635	52544635	1	2.52038	1.07373	2.34732	0.0189092	1
12	52601573	52601573	1	1.52871	0.668975	2.28516	0.0223035	1
12	52714616	52714616	1	7.0961	3.29646	2.15265	0.0313466	1
12	52790492	52790492	1	1.40067	0.727653	1.92492	0.0542397	1
12	52794326	52794326	1	2.59546	1.19569	2.17068	0.0299552	1
12	52814237	52814237	1	4.15388	2.14766	1.93415	0.0530951	1
12	52818795	52818795	1	3.38359	1.63557	2.06875	0.0385691	1
12	52843869	52843869	1	4.147	2.14043	1.93746	0.052689	1
12	52948810	52948810	1	9.06702	4.37358	2.07313	0.0381599	1
12	53050092	53050092	1	1.19372	0.575726	2.07341	0.038134	1
12	53054393	53054393	1	13.4934	6.54415	2.06191	0.0392164	1
12	53057553	53057553	1	2.51788	1.29464	1.94485	0.0517932	1
12	53062888	53062888	1	2.2382	1.01356	2.20826	0.0272263	1
12	53079519	53079519	1	5.06361	1.74249	2.90596	0.00366133	1
12	53181350	53181350	1	10.4763	5.46281	1.91774	0.0551438	1
12	53208078	53208078	1	2.89131	1.19564	2.41822	0.0155965	1
12	53211606	53211606	1	2.81971	1.40278	2.01008	0.0444222	1
12	53327888	53327888	1	4.97831	2.08245	2.3906	0.0168207	1
12	53328431	53328431	1	2.63101	1.15821	2.27162	0.0231097	1
12	53345175	53345175	1	17.2244	8.1064	2.12479	0.0336043	1
12	53501284	53501284	1	15.4239	5.64632	2.73168	0.00630119	1
12	53503453	53503453	1	4.36333	2.22652	1.95971	0.0500293	1
12	53597316	53597316	1	10.0824	5.23246	1.9269	0.0539915	1
12	53626041	53626041	1	19.2458	9.91791	1.94051	0.052318	1
12	53707978	53707978	1	2.3835	1.04102	2.28958	0.0220458	1
12	53816118	53816118	1	8.48917	3.45597	2.45638	0.0140344	1
12	53993745	53993745	1	1.41463	0.733911	1.92752	0.0539143	1
12	53999590	53999590	1	12.8862	6.49627	1.98363	0.0472968	1
12	54006410	54006410	1	13.9517	5.73934	2.43089	0.0150618	1
12	54034099	54034099	1	14.3258	5.86084	2.44432	0.0145124	1
12	54053564	54053564	1	2.57153	1.24258	2.0695	0.0384992	1
12	54054088	54054088	1	4.77357	2.4728	1.93043	0.0535537	1
12	54207613	54207613	1	1.85718	0.940066	1.97558	0.0482021	1
12	54384965	54384965	1	1.10786	0.508677	2.17792	0.0294117	1
12	54385582	54385582	1	1.56475	0.694166	2.25414	0.0241874	1
12	54399726	54399726	1	11.5898	5.44582	2.12821	0.0333196	1
12	54419164	54419164	1	9.61924	4.36427	2.20409	0.027518	1
12	54472714	54472714	1	5.64158	2.11937	2.66191	0.00776979	1
12	54618264	54618264	1	10.5675	3.9609	2.66794	0.00763173	1
12	55729253	55729253	1	4.47691	2.32288	1.92731	0.0539404	1
12	55763119	55763119	1	11.2294	4.29433	2.61495	0.0089241	1
12	55817791	55817791	1	8.52671	3.33684	2.55532	0.0106089	1
12	55844140	55844140	1	2.05994	0.913064	2.25607	0.0240664	1
12	55927130	55927130	1	8.8413	4.54184	1.94663	0.0515787	1
12	55927842	55927842	1	12.9605	4.53574	2.85743	0.00427088	1
12	56001402	56001402	1	3.43894	1.0931	3.14605	0.00165492	1
12	56080390	56080390	1	9.08755	4.1836	2.17218	0.0298419	1
12	56097840	56097840	1	1.4612	0.729368	2.00338	0.0451369	1
12	56158132	56158132	1	12.6608	5.99122	2.11323	0.0345813	1
12	56224369	56224369	1	6.88677	3.19801	2.15345	0.031283	1
12	56258273	56258273	1	12.2697	6.2441	1.96501	0.0494125	1
12	56336795	56336795	1	1.02584	0.437891	2.34268	0.0191459	1
12	56337745	56337745	1	1.72455	0.882551	1.95405	0.0506955	1
12	56375894	56375894	1	2.03637	0.741577	2.746	0.00603262	1
12	56520981	56520981	1	9.78278	4.0101	2.43953	0.0147062	1
12	56612021	56612021	1	7.04737	3.67313	1.91863	0.0550311	1
12	56752365	56752365	1	12.458	5.82316	2.13938	0.0324048	1
12	57028934	57028934	1	9.01342	4.40564	2.04588	0.0407681	1
12	57058327	57058327	1	14.0107	4.79238	2.92354	0.00346077	1
12	57078612	57078612	1	13.1643	6.33237	2.07889	0.037627	1
12	57084323	57084323	1	7.94125	3.29912	2.40708	0.0160805	1
12	57162412	57162412	1	9.68653	3.51175	2.75832	0.00580986	1
12	57191400	57191400	1	7.21722	3.4031	2.12078	0.0339402	1
12	57206720	57206720	1	9.03489	3.40405	2.65416	0.0079506	1
12	57232512	57232512	1	8.41222	4.17868	2.01313	0.0441012	1
12	57236323	57236323	1	2.75765	1.14221	2.41432	0.0157647	1
12	57240196	57240196	1	16.2665	8.01987	2.02828	0.0425319	1
12	57481146	57481146	1	12.4551	4.92129	2.53086	0.0113783	1
12	57487936	57487936	1	24.0082	12.1973	1.96832	0.0490316	1
12	57512848	57512848	1	10.5338	5.41753	1.9444	0.0518478	1
12	57514990	57514990	1	2.08059	1.0355	2.00926	0.0445095	1
12	57534475	57534475	1	12.9459	6.27465	2.06321	0.0390925	1
12	57583111	57583111	1	8.44745	3.468	2.43583	0.0148577	1
12	57608819	57608819	1	8.88223	4.2618	2.08415	0.0371466	1
12	57610231	57610231	1	1.64857	0.744646	2.2139	0.026836	1
12	57619457	57619457	1	2.75355	1.41721	1.94293	0.052024	1
12	57632365	57632365	1	28.2638	10.196	2.77205	0.00557043	1
12	57729375	57729375	1	1.0352	0.503752	2.05498	0.0398811	1
12	57731957	57731957	1	7.11709	3.09718	2.29793	0.0215658	1
12	57773039	57773039	1	34.7067	11.8155	2.93737	0.00331004	1
12	57807897	57807897	1	7.33554	3.57763	2.05039	0.0403264	1
12	57893359	57893359	1	5.16352	1.70248	3.03295	0.00242179	1
12	58372430	58372430	1	6.6507	3.2358	2.05535	0.0398452	1
12	59037679	59037679	1	3.47054	1.69745	2.04456	0.0408984	1
12	59560523	59560523	1	3.3984	1.59146	2.1354	0.0327283	1
12	59688256	59688256	1	11.3025	4.26163	2.65216	0.00799789	1
12	62438759	62438759	1	7.88443	3.70246	2.12951	0.0332119	1
12	62603654	62603654	1	13.9816	3.97044	3.52143	0.000429222	1
12	62914124	62914124	1	1.69294	0.696829	2.42949	0.0151201	1
12	63006750	63006750	1	8.81177	4.15058	2.12302	0.033752	1
12	63151100	63151100	1	12.3334	5.25686	2.34615	0.0189685	1
12	63844259	63844259	1	18.4471	8.98151	2.0539	0.0399852	1
12	64101280	64101280	1	2.91933	1.23878	2.35661	0.0184427	1
12	64149211	64149211	1	12.8696	4.99479	2.57662	0.00997725	1
12	64181184	64181184	1	6.87308	3.42245	2.00823	0.0446187	1
12	64222483	64222483	1	16.1302	6.60744	2.44122	0.0146379	1
12	64294212	64294212	1	2.44657	0.907741	2.69523	0.00703405	1
12	64390471	64390471	1	19.4376	9.00752	2.15793	0.0309335	1
12	64610685	64610685	1	8.21508	3.08218	2.66535	0.00769087	1
12	64759428	64759428	1	20.6172	9.9266	2.07696	0.0378051	1
12	64780879	64780879	1	5.44138	2.03737	2.67078	0.00756742	1
12	65170135	65170135	1	9.84001	3.79226	2.59476	0.00946575	1
12	65278143	65278143	1	0.916754	0.370894	2.47174	0.0134457	1
12	65335066	65335066	1	8.36552	4.0811	2.04982	0.0403819	1
12	65648773	65648773	1	7.30699	3.77534	1.93545	0.0529349	1
12	66065251	66065251	1	6.79358	3.41498	1.98935	0.0466629	1
12	66130800	66130800	1	30.2226	10.3579	2.91783	0.00352473	1
12	66169635	66169635	1	14.4858	6.82416	2.12273	0.0337765	1
12	66171233	66171233	1	8.53351	4.45952	1.91355	0.055678	1
12	67069100	67069100	1	10.0519	3.70521	2.71292	0.00666934	1
12	67268958	67268958	1	13.4483	6.36263	2.11365	0.0345454	1
12	67928037	67928037	1	6.7149	3.04605	2.20446	0.027492	1
12	68279794	68279794	1	12.6409	5.39242	2.34419	0.0190682	1
12	68295383	68295383	1	8.9626	4.22269	2.12249	0.0337969	1
12	68498860	68498860	1	11.2061	4.83985	2.31539	0.0205918	1
12	68610578	68610578	1	11.0461	3.16488	3.49021	0.000482648	1
12	69101712	69101712	1	11.3252	5.90767	1.91704	0.0552334	1
12	69585323	69585323	1	15.8394	6.28865	2.51873	0.011778	1
12	69690055	69690055	1	11.75	5.8488	2.00897	0.0445407	1
12	70242843	70242843	1	19.4449	9.54117	2.038	0.0415501	1
12	70243459	70243459	1	3.10244	1.33154	2.32997	0.019808	1
12	70295112	70295112	1	7.95872	3.67501	2.16563	0.0303393	1
12	70638438	70638438	1	3.62166	1.73423	2.08834	0.0367675	1
12	70921483	70921483	1	4.80549	1.68155	2.85776	0.00426636	1
12	71104629	71104629	1	5.65711	2.44734	2.31153	0.0208034	1
12	71158407	71158407	1	4.43663	2.27806	1.94755	0.0514691	1
12	71755248	71755248	1	28.3877	10.8103	2.62598	0.00864	1
12	71980348	71980348	1	4.23195	1.93368	2.18854	0.0286302	1
12	72873188	72873188	1	5.98419	2.63187	2.27374	0.0229815	1
12	74650210	74650210	1	1.96514	0.773562	2.54038	0.0110731	1
12	75209287	75209287	1	3.11659	1.37149	2.27241	0.0230618	1
12	75294867	75294867	1	3.04526	1.56515	1.94566	0.0516953	1
12	75330302	75330302	1	7.63536	3.65219	2.09062	0.0365619	1
12	75689287	75689287	1	7.03621	2.99804	2.34694	0.0189285	1
12	75706829	75706829	1	1.90328	0.934202	2.03733	0.0416171	1
12	76030015	76030015	1	1.09219	0.553196	1.97433	0.0483439	1
12	76031890	76031890	1	14.4904	6.0472	2.39621	0.0165655	1
12	76153870	76153870	1	1.24072	0.623898	1.98866	0.0467386	1
12	76183551	76183551	1	1.40681	0.726154	1.93734	0.0527037	1
12	76489974	76489974	1	1.25606	0.572298	2.19476	0.028181	1
12	76879146	76879146	1	8.70387	3.45005	2.52282	0.0116416	1
12	77065626	77065626	1	11.1713	4.09089	2.73078	0.00631849	1
12	77846995	77846995	1	2.79315	1.32268	2.11174	0.0347086	1
12	78197834	78197834	1	2.95743	1.32718	2.22835	0.0258573	1
12	78803441	78803441	1	2.62561	0.965069	2.72065	0.00651541	1
12	78888837	78888837	1	1.665	0.822716	2.02379	0.0429919	1
12	79556237	79556237	1	5.60661	1.91072	2.93429	0.00334311	1
12	79690580	79690580	1	18.0694	8.00244	2.25799	0.0239465	1
12	79850788	79850788	1	1.50535	0.746294	2.01711	0.0436845	1
12	79934741	79934741	1	12.9546	5.72227	2.26389	0.0235811	1
12	80935882	80935882	1	2.84189	1.23344	2.30403	0.0212208	1
12	80936829	80936829	1	7.15085	3.73124	1.91648	0.0553043	1
12	81076177	81076177	1	9.76771	3.56581	2.73927	0.0061576	1
12	81256172	81256172	1	5.87063	2.32841	2.5213	0.0116922	1
12	81278076	81278076	1	4.84842	1.65337	2.93246	0.00336291	1
12	81962408	81962408	1	5.06436	2.53208	2.00008	0.0454918	1
12	82953251	82953251	1	3.89187	1.35259	2.87735	0.00401035	1
12	84951169	84951169	1	3.47605	1.71994	2.02103	0.0432764	1
12	85036306	85036306	1	5.71064	2.84121	2.00993	0.0444381	1
12	85551310	85551310	1	4.18557	1.75834	2.38041	0.0172935	1
12	86257357	86257357	1	2.75292	1.06707	2.57989	0.00988328	1
12	86334095	86334095	1	1.87088	0.95441	1.96025	0.049967	1
12	86660231	86660231	1	3.10325	1.54295	2.01124	0.0443002	1
12	87337143	87337143	1	2.25707	1.13249	1.99302	0.0462596	1
12	88035061	88035061	1	9.69866	3.66803	2.64411	0.00819066	1
12	88393180	88393180	1	1.14889	0.580456	1.97929	0.0477835	1
12	88534910	88534910	1	6.57124	3.32248	1.97781	0.0479498	1
12	89351199	89351199	1	5.99999	2.5264	2.37492	0.0175528	1
12	89353961	89353961	1	6.67334	2.72037	2.4531	0.0141631	1
12	89454488	89454488	1	1.13813	0.519184	2.19216	0.0283682	1
12	89632099	89632099	1	9.76478	4.30765	2.26685	0.0233997	1
12	89753764	89753764	1	7.05477	3.41116	2.06814	0.0386265	1
12	89919435	89919435	1	3.57929	1.71199	2.09072	0.0365531	1
12	91742211	91742211	1	6.2226	2.98311	2.08594	0.0369838	1
12	92146266	92146266	1	37.1117	18.0191	2.05958	0.0394384	1
12	92412268	92412268	1	7.11231	3.50625	2.02847	0.0425126	1
12	92707404	92707404	1	6.37959	3.33012	1.91573	0.0553999	1
12	92929084	92929084	1	7.37273	2.92891	2.51723	0.0118283	1
12	92951169	92951169	1	0.856205	0.430076	1.99082	0.0465003	1
12	92988148	92988148	1	2.1812	1.07251	2.03373	0.0419787	1
12	93461186	93461186	1	0.763349	0.365821	2.08667	0.0369175	1
12	93571499	93571499	1	11.5826	5.91375	1.95859	0.0501612	1
12	93848610	93848610	1	0.927729	0.453226	2.04695	0.0406634	1
12	94102211	94102211	1	15.6242	6.26146	2.4953	0.0125852	1
12	94149200	94149200	1	14.7571	4.78201	3.08596	0.00202893	1
12	94333685	94333685	1	2.53454	0.998123	2.53931	0.0111072	1
12	94460121	94460121	1	15.8585	8.02778	1.97545	0.0482169	1
12	94590442	94590442	1	9.23187	4.70388	1.96261	0.0496919	1
12	94616544	94616544	1	8.1747	3.50507	2.33225	0.0196877	1
12	94944370	94944370	1	9.19811	3.61187	2.54663	0.0108767	1
12	95073573	95073573	1	30.6582	10.7047	2.86399	0.00418338	1
12	95077637	95077637	1	7.57339	3.23244	2.34293	0.0191329	1
12	95249170	95249170	1	10.1642	3.91561	2.59581	0.00943694	1
12	95474466	95474466	1	21.8482	11.1256	1.96378	0.0495558	1
12	95545665	95545665	1	3.43585	1.66217	2.06708	0.0387262	1
12	95790241	95790241	1	17.8963	8.87742	2.01593	0.0438072	1
12	95995977	95995977	1	1.54132	0.769819	2.00219	0.0452646	1
12	96035492	96035492	1	17.6521	8.44661	2.08985	0.0366314	1
12	96255293	96255293	1	2.18148	0.782294	2.78857	0.00529412	1
12	96267253	96267253	1	2.99506	1.35927	2.20343	0.0275643	1
12	96400441	96400441	1	12.6023	5.89684	2.13713	0.0325875	1
12	96404884	96404884	1	1.68554	0.733447	2.2981	0.0215561	1
12	96428982	96428982	1	10.6019	5.31873	1.99331	0.0462272	1
12	96907339	96907339	1	20.1871	8.16596	2.4721	0.0134321	1
12	98031368	98031368	1	6.22953	2.52022	2.47182	0.0134426	1
12	98516359	98516359	1	37.1192	16.418	2.26088	0.0237669	1
12	98551102	98551102	1	11.6676	5.25382	2.22079	0.0263651	1
12	98833238	98833238	1	3.0562	1.43494	2.12984	0.0331844	1
12	98896125	98896125	1	2.66881	1.04294	2.55894	0.0104993	1
12	100142915	100142915	1	7.02667	3.47413	2.02257	0.0431172	1
12	100252454	100252454	1	4.11455	1.78715	2.30231	0.021318	1
12	100355662	100355662	1	9.37648	4.33738	2.16179	0.0306347	1
12	100404971	100404971	1	1.43216	0.717442	1.99621	0.0459112	1
12	100716776	100716776	1	1.91296	0.916999	2.0861	0.0369692	1
12	100718780	100718780	1	2.88425	1.36714	2.1097	0.0348846	1
12	100720205	100720205	1	1.39706	0.657187	2.12582	0.0335184	1
12	100794178	100794178	1	3.85269	1.56905	2.45544	0.0140713	1
12	101697275	101697275	1	7.74002	3.38615	2.28579	0.0222665	1
12	101830691	101830691	1	6.29746	2.7134	2.32087	0.0202938	1
12	102123375	102123375	1	3.48526	1.82004	1.91494	0.0555001	1
12	102919031	102919031	1	2.98622	1.44517	2.06635	0.0387956	1
12	102949601	102949601	1	1.29274	0.655702	1.97153	0.0486631	1
12	103768857	103768857	1	5.96569	2.85104	2.09246	0.0363973	1
12	103965552	103965552	1	9.30924	3.89716	2.38873	0.0169069	1
12	104090283	104090283	1	3.51556	1.56822	2.24175	0.0249777	1
12	104138112	104138112	1	23.8236	10.6051	2.24642	0.0246772	1
12	104139128	104139128	1	3.36689	1.55889	2.1598	0.0307882	1
12	104181462	104181462	1	3.25349	1.44751	2.24765	0.0245984	1
12	104215623	104215623	1	15.5347	6.24152	2.48894	0.0128126	1
12	104285300	104285300	1	11.4191	4.21933	2.70638	0.00680219	1
12	104306154	104306154	1	2.44398	0.959773	2.54642	0.0108835	1
12	104458576	104458576	1	25.098	11.5365	2.17552	0.029591	1
12	104741926	104741926	1	0.774677	0.378882	2.04464	0.0408905	1
12	105211698	105211698	1	6.49245	3.04151	2.13461	0.0327927	1
12	105220146	105220146	1	8.99061	3.65108	2.46245	0.013799	1
12	105233158	105233158	1	8.0606	3.31593	2.43087	0.0150625	1
12	106132449	106132449	1	8.39949	2.47245	3.39723	0.000680723	1
12	106305659	106305659	1	0.968892	0.471439	2.05518	0.0398614	1
12	106585450	106585450	1	6.76576	2.53727	2.66655	0.0076634	1
12	106768666	106768666	1	3.65888	1.82032	2.01001	0.0444297	1
12	106955374	106955374	1	34.0717	16.2431	2.09761	0.0359395	1
12	106959022	106959022	1	12.5199	6.04191	2.07217	0.0382497	1
12	107090577	107090577	1	11.5005	5.68328	2.02356	0.043015	1
12	107318432	107318432	1	12.826	6.27401	2.04431	0.040923	1
12	107321152	107321152	1	16.2497	6.92194	2.34756	0.0188968	1
12	107411823	107411823	1	9.05526	4.29069	2.11045	0.0348199	1
12	107751798	107751798	1	13.1179	4.20898	3.11664	0.00182924	1
12	107778601	107778601	1	2.68254	1.10947	2.41787	0.0156119	1
12	107903964	107903964	1	9.35962	3.73134	2.50838	0.0121285	1
12	108523947	108523947	1	19.7177	7.56255	2.60728	0.00912653	1
12	108526352	108526352	1	3.74141	1.8476	2.02501	0.0428662	1
12	108535511	108535511	1	7.52202	3.64924	2.06126	0.0392784	1
12	108592108	108592108	1	4.32767	2.03368	2.128	0.033337	1
12	108787971	108787971	1	6.08259	2.78236	2.18613	0.0288062	1
12	108827630	108827630	1	1.21566	0.607112	2.00237	0.0452451	1
12	108879999	108879999	1	4.62785	1.79813	2.5737	0.0100617	1
12	109022733	109022733	1	7.74344	3.66903	2.11049	0.0348165	1
12	109052009	109052009	1	2.1736	0.861213	2.52388	0.0116068	1
12	109097654	109097654	1	10.2925	4.94017	2.08344	0.0372115	1
12	109302037	109302037	1	1.85844	0.958558	1.93879	0.052527	1
12	109451702	109451702	1	5.78358	2.6057	2.21959	0.0264469	1
12	109476259	109476259	1	14.0729	7.299	1.92806	0.0538475	1
12	109537561	109537561	1	10.2345	4.61808	2.21619	0.0266782	1
12	109550198	109550198	1	6.8371	2.37884	2.87413	0.00405141	1
12	109573564	109573564	1	14.2475	7.13644	1.99645	0.045885	1
12	109711704	109711704	1	1.92193	0.816	2.35531	0.0185072	1
12	109739937	109739937	1	2.06458	0.861663	2.39604	0.0165733	1
12	109845600	109845600	1	11.9276	4.31912	2.76158	0.00575224	1
12	109880561	109880561	1	20.6261	9.48932	2.17361	0.0297345	1
12	109915135	109915135	1	3.04521	1.33001	2.28962	0.0220431	1
12	109920919	109920919	1	14.2811	6.79243	2.1025	0.0355098	1
12	110002721	110002721	1	2.56731	0.965957	2.65778	0.00786561	1
12	110124320	110124320	1	29.0234	11.1237	2.60915	0.00907663	1
12	110224865	110224865	1	9.62081	4.85559	1.98139	0.0475476	1
12	110280982	110280982	1	11.8371	5.15962	2.29418	0.0217803	1
12	110285627	110285627	1	2.56623	1.19139	2.15398	0.0312416	1
12	110403780	110403780	1	10.8066	4.72355	2.28782	0.0221477	1
12	110469262	110469262	1	19.1324	9.67449	1.97762	0.0479719	1
12	110613891	110613891	1	18.1267	5.85828	3.0942	0.00197347	1
12	110661515	110661515	1	2.97895	1.29757	2.29579	0.0216881	1
12	110726845	110726845	1	8.13356	3.40743	2.38701	0.0169861	1
12	110743221	110743221	1	16.7317	6.58774	2.53983	0.0110908	1
12	110744013	110744013	1	4.52485	1.92897	2.34573	0.0189898	1
12	110920697	110920697	1	2.77254	1.06591	2.60109	0.00929272	1
12	110936099	110936099	1	2.23408	1.06724	2.09332	0.0363204	1
12	110957936	110957936	1	4.52019	1.78316	2.53493	0.011247	1
12	110966399	110966399	1	5.05276	2.41624	2.09117	0.0365132	1
12	111055575	111055575	1	5.12845	2.28602	2.2434	0.0248709	1
12	111098859	111098859	1	3.78368	1.82068	2.07817	0.037694	1
12	111194774	111194774	1	7.37187	3.531	2.08776	0.0368199	1
12	111217572	111217572	1	2.62308	1.07631	2.4371	0.0148055	1
12	111320287	111320287	1	3.14196	1.3468	2.33291	0.0196528	1
12	111362897	111362897	1	4.82146	2.44721	1.97019	0.0488168	1
12	111368667	111368667	1	21.2741	7.41143	2.87045	0.00409893	1
12	111395667	111395667	1	6.01294	2.36811	2.53913	0.0111128	1
12	111404968	111404968	1	18.0988	7.95588	2.27489	0.0229126	1
12	111406080	111406080	1	8.4811	3.13244	2.70751	0.00677905	1
12	111418043	111418043	1	10.8461	5.03159	2.1556	0.0311152	1
12	111447661	111447661	1	11.886	4.93204	2.40996	0.0159542	1
12	111578485	111578485	1	12.8026	6.33713	2.02025	0.0433576	1
12	111599993	111599993	1	18.4296	7.44338	2.47597	0.0132874	1
12	111607474	111607474	1	1.87961	0.814599	2.3074	0.0210323	1
12	111684613	111684613	1	10.8907	5.20628	2.09183	0.0364536	1
12	111842188	111842188	1	20.2333	7.99567	2.53053	0.0113889	1
12	112125637	112125637	1	11.9224	3.93437	3.03033	0.00244285	1
12	112418737	112418737	1	13.3863	5.77433	2.31824	0.0204364	1
12	112450200	112450200	1	3.0478	1.54199	1.97654	0.0480932	1
12	113067336	113067336	1	3.18413	1.20121	2.65077	0.00803075	1
12	113077127	113077127	1	2.82207	1.26175	2.23663	0.0253107	1
12	113097556	113097556	1	3.09328	1.37632	2.24749	0.0246087	1
12	113131240	113131240	1	1.56679	0.775302	2.02087	0.0432931	1
12	113153118	113153118	1	8.6837	3.05631	2.84123	0.00449394	1
12	113185574	113185574	1	14.8537	4.13776	3.5898	0.000330937	1
12	113221773	113221773	1	10.4204	4.88891	2.13143	0.0330534	1
12	113283334	113283334	1	15.4278	5.46364	2.82372	0.00474698	1
12	113358830	113358830	1	27.7165	13.4523	2.06035	0.0393654	1
12	113359612	113359612	1	1.26033	0.612816	2.05663	0.039722	1
12	113405320	113405320	1	4.68989	2.37561	1.97418	0.0483608	1
12	113422449	113422449	1	3.51595	1.57897	2.22673	0.0259654	1
12	113472126	113472126	1	3.23326	1.56886	2.06089	0.0393133	1
12	113725007	113725007	1	15.25	6.986	2.18293	0.0290409	1
12	113796277	113796277	1	1.51745	0.781137	1.94261	0.0520628	1
12	113830493	113830493	1	8.49338	4.28413	1.98252	0.0474208	1
12	113932542	113932542	1	4.01961	1.8265	2.20071	0.0277563	1
12	114866469	114866469	1	3.99019	1.93522	2.06188	0.0392195	1
12	114903227	114903227	1	1.88441	0.861525	2.1873	0.0287208	1
12	114936681	114936681	1	2.45643	1.15549	2.12588	0.0335134	1
12	115570452	115570452	1	3.37834	1.54147	2.19163	0.0284063	1
12	115598066	115598066	1	4.47265	1.78745	2.50225	0.0123408	1
12	115606152	115606152	1	1.88361	0.782888	2.40598	0.016129	1
12	116318479	116318479	1	8.61459	3.5536	2.42419	0.0153426	1
12	116319142	116319142	1	1.41499	0.705372	2.00603	0.0448536	1
12	116878684	116878684	1	9.92376	4.04085	2.45586	0.0140548	1
12	116881440	116881440	1	7.39174	3.69044	2.00294	0.0451835	1
12	117032762	117032762	1	1.48297	0.717979	2.06548	0.0388778	1
12	117039032	117039032	1	6.05776	3.08638	1.96274	0.0496765	1
12	117052857	117052857	1	1.89975	0.664618	2.85841	0.00425768	1
12	117190091	117190091	1	10.184	4.46531	2.28068	0.0225673	1
12	117362434	117362434	1	1.98302	0.86753	2.28583	0.0222643	1
12	117378109	117378109	1	7.55511	2.68786	2.81083	0.00494142	1
12	117760962	117760962	1	9.91427	4.62977	2.14142	0.0322404	1
12	117969423	117969423	1	11.9112	5.51813	2.15857	0.0308837	1
12	118135930	118135930	1	16.5004	7.79187	2.11764	0.0342057	1
12	118161187	118161187	1	1.78866	0.857269	2.08647	0.0369365	1
12	118167563	118167563	1	3.64431	1.6659	2.18759	0.0286997	1
12	118375175	118375175	1	7.94432	3.74085	2.12367	0.0336977	1
12	118418822	118418822	1	5.17968	2.56742	2.01746	0.0436474	1
12	118875576	118875576	1	2.0073	0.937343	2.14148	0.0322353	1
12	119178579	119178579	1	2.10014	0.753689	2.78648	0.00532834	1
12	119180927	119180927	1	1.36814	0.707558	1.93361	0.0531616	1
12	119219769	119219769	1	13.5066	5.56184	2.42844	0.0151638	1
12	119288878	119288878	1	8.55102	3.95851	2.16016	0.0307603	1
12	119642544	119642544	1	1.93472	0.789789	2.44967	0.0142988	1
12	119679987	119679987	1	16.3855	6.22996	2.63012	0.00853553	1
12	119712608	119712608	1	19.1591	9.16615	2.0902	0.0365996	1
12	119803955	119803955	1	8.10463	3.29076	2.46285	0.0137839	1
12	119941014	119941014	1	2.55935	1.33442	1.91795	0.0551172	1
12	120087533	120087533	1	21.9094	8.89875	2.46207	0.0138136	1
12	120117396	120117396	1	11.6188	3.51136	3.30892	0.000936576	1
12	120201406	120201406	1	28.4169	11.6351	2.44234	0.0145924	1
12	120220723	120220723	1	4.69898	2.41899	1.94253	0.0520725	1
12	120227891	120227891	1	1.42769	0.534308	2.67204	0.0075392	1
12	120265925	120265925	1	9.9663	3.65219	2.72885	0.00635551	1
12	120437752	120437752	1	21.0664	9.14184	2.30439	0.0212005	1
12	120464111	120464111	1	8.31432	3.21818	2.58355	0.00977887	1
12	120470087	120470087	1	8.35885	3.63365	2.3004	0.0214254	1
12	120581539	120581539	1	8.52944	3.4625	2.46338	0.0137636	1
12	120637781	120637781	1	7.37218	3.17943	2.31871	0.0204106	1
12	120642367	120642367	1	2.77326	0.96835	2.86391	0.00418453	1
12	120668660	120668660	1	3.39544	1.41043	2.40738	0.0160676	1
12	120709293	120709293	1	3.0941	1.54868	1.9979	0.0457277	1
12	120738015	120738015	1	6.04047	3.06925	1.96806	0.0490612	1
12	120904484	120904484	1	17.8214	8.87086	2.00898	0.0445389	1
12	121040331	121040331	1	3.822	1.98991	1.92069	0.0547709	1
12	121210289	121210289	1	14.9614	6.49737	2.30269	0.0212962	1
12	121399957	121399957	1	29.9992	11.2366	2.66977	0.00759039	1
12	121440047	121440047	1	6.61319	2.79032	2.37005	0.0177858	1
12	121461241	121461241	1	1.74263	0.784673	2.22084	0.0263621	1
12	121467734	121467734	1	21.5663	9.29731	2.31963	0.020361	1
12	121626481	121626481	1	9.6338	4.88977	1.97019	0.048816	1
12	121654294	121654294	1	1.73668	0.794483	2.18593	0.028821	1
12	121674844	121674844	1	1.72846	0.850095	2.03326	0.0420267	1
12	121712986	121712986	1	14.1329	6.02302	2.34648	0.0189515	1
12	121755095	121755095	1	4.15718	1.9684	2.11196	0.0346897	1
12	121793850	121793850	1	7.81795	3.43376	2.27679	0.0227989	1
12	121807748	121807748	1	1.428	0.575797	2.48005	0.0131366	1
12	121817937	121817937	1	5.94915	3.01411	1.97377	0.0484082	1
12	121827181	121827181	1	3.26072	1.48584	2.19454	0.0281969	1
12	121830290	121830290	1	5.73875	2.34891	2.44315	0.0145595	1
12	121914998	121914998	1	27.9719	9.93071	2.8167	0.00485197	1
12	122079221	122079221	1	23.8563	11.6323	2.05087	0.0402796	1
12	122135435	122135435	1	11.2958	5.63327	2.0052	0.0449415	1
12	122148488	122148488	1	5.51076	2.39043	2.30534	0.0211474	1
12	122167627	122167627	1	7.75853	4.03407	1.92325	0.0544489	1
12	122488932	122488932	1	9.01322	4.25108	2.12022	0.0339876	1
12	122513673	122513673	1	6.09586	3.07689	1.98118	0.0475715	1
12	122644414	122644414	1	3.41121	1.30642	2.6111	0.00902504	1
12	122836706	122836706	1	14.3947	6.31405	2.27979	0.0226199	1
12	122856270	122856270	1	12.2296	4.46206	2.7408	0.00612903	1
12	122872580	122872580	1	0.981772	0.497158	1.97477	0.0482942	1
12	123151222	123151222	1	15.9657	7.7872	2.05025	0.0403396	1
12	123187694	123187694	1	12.2829	5.65508	2.17202	0.0298542	1
12	123201989	123201989	1	7.09351	3.70266	1.91579	0.0553921	1
12	123384117	123384117	1	7.64983	3.18533	2.40158	0.0163244	1
12	123436758	123436758	1	3.25796	1.53559	2.12164	0.0338681	1
12	123584620	123584620	1	16.2179	5.33605	3.0393	0.00237126	1
12	123606500	123606500	1	9.37807	4.41829	2.12256	0.0337911	1
12	123633838	123633838	1	16.9774	8.32101	2.04031	0.0413198	1
12	123671164	123671164	1	8.14423	3.96578	2.05363	0.0400117	1
12	123712123	123712123	1	32.2867	13.5976	2.37444	0.0175755	1
12	123754827	123754827	1	5.76286	2.84862	2.02304	0.0430695	1
12	123762428	123762428	1	17.9485	9.13859	1.96403	0.0495263	1
12	123780454	123780454	1	7.9425	2.67176	2.97276	0.00295135	1
12	123845881	123845881	1	1.47796	0.669459	2.2077	0.0272652	1
12	123900786	123900786	1	2.95808	1.41181	2.09524	0.0361492	1
12	124030513	124030513	1	5.119	2.18814	2.33943	0.019313	1
12	124043924	124043924	1	1.64003	0.712714	2.30111	0.0213854	1
12	124105916	124105916	1	3.61835	1.68563	2.14659	0.031826	1
12	124116121	124116121	1	12.064	5.31241	2.2709	0.0231528	1
12	124236705	124236705	1	7.20996	3.75115	1.92206	0.0545978	1
12	124333438	124333438	1	1.36682	0.684134	1.99789	0.0457288	1
12	124346882	124346882	1	20.9708	8.4421	2.48407	0.0129889	1
12	124417362	124417362	1	7.74011	4.04354	1.91419	0.0555958	1
12	124497823	124497823	1	1.35282	0.501238	2.69896	0.00695571	1
12	124501342	124501342	1	4.03483	1.74647	2.31028	0.0208726	1
12	124567780	124567780	1	2.33333	1.02131	2.28463	0.0223343	1
12	124772676	124772676	1	1.63481	0.806584	2.02683	0.0426803	1
12	124841931	124841931	1	8.65311	4.01458	2.15542	0.0311291	1
12	124863901	124863901	1	9.03823	4.29828	2.10276	0.0354871	1
12	124866146	124866146	1	2.22775	1.01247	2.20032	0.0277843	1
12	124885030	124885030	1	1.32133	0.6502	2.03218	0.042135	1
12	124947554	124947554	1	5.0475	1.98379	2.54437	0.0109474	1
12	124995466	124995466	1	1.00851	0.48942	2.06062	0.0393395	1
12	125111104	125111104	1	6.2456	3.02105	2.06736	0.0387001	1
12	125140494	125140494	1	5.3085	2.47632	2.1437	0.0320568	1
12	125621269	125621269	1	3.2907	1.59085	2.06852	0.0385913	1
12	125861296	125861296	1	1.51538	0.754817	2.00762	0.044684	1
12	126095896	126095896	1	2.91452	0.926225	3.14666	0.00165147	1
12	126337536	126337536	1	5.1682	2.39521	2.15772	0.0309493	1
12	126483753	126483753	1	11.3326	4.26473	2.65729	0.00787719	1
12	126708226	126708226	1	3.1238	1.41357	2.20986	0.0271145	1
12	126900225	126900225	1	6.64723	3.21432	2.06801	0.0386392	1
12	127060713	127060713	1	2.53865	1.21124	2.09592	0.0360896	1
12	127596836	127596836	1	10.1936	5.16754	1.97262	0.0485391	1
12	127761194	127761194	1	3.75222	1.91758	1.95675	0.0503768	1
12	127881594	127881594	1	4.64026	1.91025	2.42913	0.0151349	1
12	128028090	128028090	1	6.41287	2.5111	2.55382	0.010655	1
12	128583837	128583837	1	2.07423	0.78522	2.64159	0.00825189	1
12	128595068	128595068	1	5.70503	2.49416	2.28736	0.022175	1
12	128820023	128820023	1	3.92194	1.76511	2.22193	0.0262881	1
12	128824163	128824163	1	33.9956	12.63	2.69165	0.00710988	1
12	129831512	129831512	1	2.03537	0.986164	2.06393	0.0390248	1
12	129859029	129859029	1	4.48976	2.07275	2.16609	0.0303044	1
12	130085837	130085837	1	1.46986	0.667355	2.20251	0.0276294	1
12	130115047	130115047	1	5.17063	2.38629	2.1668	0.0302499	1
12	130119832	130119832	1	3.98835	1.88663	2.11401	0.0345145	1
12	130331212	130331212	1	3.82838	1.94736	1.96593	0.0493061	1
12	130337740	130337740	1	2.00929	1.02957	1.95157	0.0509887	1
12	130365120	130365120	1	10.2988	4.50701	2.28507	0.022309	1
12	130447424	130447424	1	2.27671	0.925159	2.46088	0.0138596	1
12	130455154	130455154	1	10.7	5.57082	1.92073	0.0547655	1
12	130460023	130460023	1	6.42042	2.82526	2.27251	0.023056	1
12	130476878	130476878	1	1.99794	0.933865	2.13943	0.0324006	1
12	130545660	130545660	1	4.61776	1.62949	2.83387	0.00459886	1
12	130641019	130641019	1	5.52248	2.54622	2.1689	0.0300906	1
12	130706324	130706324	1	9.18137	4.79652	1.91417	0.0555983	1
12	130707165	130707165	1	7.51097	3.15064	2.38395	0.0171281	1
12	130799204	130799204	1	10.0514	4.79091	2.09801	0.0359043	1
12	131168780	131168780	1	2.3607	1.08797	2.16983	0.0300197	1
12	131534208	131534208	1	2.29562	1.1336	2.02507	0.0428605	1
12	131752592	131752592	1	20.9297	9.08986	2.30254	0.021305	1
12	131756623	131756623	1	6.29503	2.45805	2.56099	0.0104374	1
12	131768199	131768199	1	12.0508	5.76657	2.08977	0.0366383	1
12	131815427	131815427	1	7.3074	3.43869	2.12505	0.033582	1
12	131837988	131837988	1	3.98589	1.81145	2.20038	0.0277799	1
12	131854343	131854343	1	5.72338	2.4813	2.3066	0.0210771	1
12	131917060	131917060	1	2.78467	1.38175	2.01532	0.0438714	1
12	131929065	131929065	1	8.9181	4.32649	2.06128	0.0392766	1
12	131929719	131929719	1	15.8144	6.90667	2.28973	0.0220372	1
12	131943704	131943704	1	8.03131	4.14934	1.93556	0.0529214	1
12	131966383	131966383	1	1.64981	0.744434	2.21619	0.0266783	1
12	131988287	131988287	1	12.573	4.77833	2.63125	0.00850707	1
12	132104091	132104091	1	5.2793	2.58538	2.04198	0.0411533	1
12	132116681	132116681	1	9.13807	4.45645	2.05053	0.0403129	1
12	132132824	132132824	1	4.11617	1.83354	2.24493	0.0247724	1
12	132139935	132139935	1	12.1569	5.32129	2.28457	0.0223381	1
12	132143577	132143577	1	17.3668	8.24914	2.10529	0.0352659	1
12	132153442	132153442	1	2.26906	1.01843	2.22799	0.0258811	1
12	132154495	132154495	1	4.72104	2.44729	1.92909	0.0537198	1
12	132167913	132167913	1	1.99815	0.734674	2.71978	0.00653258	1
12	132177093	132177093	1	6.2763	2.53091	2.47986	0.0131434	1
12	132181981	132181981	1	3.30286	1.69395	1.9498	0.0512005	1
12	132199206	132199206	1	2.87127	1.48124	1.93842	0.0525717	1
12	132275737	132275737	1	13.3521	5.24561	2.54538	0.0109158	1
12	132288595	132288595	1	3.31225	1.50761	2.19702	0.0280193	1
12	132319818	132319818	1	2.445	1.19516	2.04574	0.0407815	1
12	132322916	132322916	1	1.55695	0.812997	1.91508	0.0554829	1
12	132323485	132323485	1	3.40609	1.57894	2.1572	0.03099	1
12	132363405	132363405	1	2.63027	1.27074	2.06987	0.0384641	1
12	132405288	132405288	1	1.68233	0.825913	2.03694	0.0416561	1
12	132435645	132435645	1	3.66772	1.44882	2.53153	0.0113566	1
12	132437178	132437178	1	2.18683	1.07847	2.02772	0.0425883	1
12	132441723	132441723	1	4.89972	2.18647	2.24093	0.0250308	1
12	132489189	132489189	1	12.6484	5.82465	2.17153	0.0298909	1
12	132494710	132494710	1	1.26366	0.557838	2.26529	0.023495	1
12	132496272	132496272	1	1.13147	0.509163	2.22222	0.0262685	1
12	132508675	132508675	1	8.73859	3.91784	2.23046	0.0257167	1
12	132582204	132582204	1	9.37133	4.55678	2.05657	0.0397278	1
12	132593321	132593321	1	5.61994	2.04314	2.75064	0.00594786	1
12	132603300	132603300	1	1.5909	0.802884	1.98148	0.0475374	1
12	132642718	132642718	1	8.91512	4.54836	1.96007	0.0499871	1
12	132668282	132668282	1	3.5465	1.55599	2.27926	0.0226516	1
12	132672509	132672509	1	1.85964	0.901246	2.06341	0.0390737	1
12	132687320	132687320	1	15.8671	5.47145	2.89999	0.00373178	1
12	132689973	132689973	1	0.848368	0.40879	2.07531	0.0379574	1
12	132700750	132700750	1	5.40377	2.58571	2.08986	0.0366308	1
12	132713547	132713547	1	3.30602	1.21231	2.72703	0.00639071	1
12	132720011	132720011	1	4.49449	2.29667	1.95696	0.0503525	1
12	132727336	132727336	1	5.8936	2.15259	2.73791	0.00618309	1
12	132743261	132743261	1	1.54351	0.71612	2.15539	0.0311317	1
12	132764320	132764320	1	5.40443	2.4561	2.20041	0.0277777	1
12	132767859	132767859	1	1.64568	0.587506	2.80113	0.00509245	1
12	132775159	132775159	1	10.3403	2.95194	3.50288	0.000460263	1
12	132786023	132786023	1	6.05872	2.26263	2.67773	0.00741226	1
12	132787851	132787851	1	6.11156	2.42941	2.51565	0.0118812	1
12	132796965	132796965	1	9.28452	4.44604	2.08827	0.0367737	1
12	132804787	132804787	1	12.4304	4.50808	2.75736	0.00582698	1
12	132806069	132806069	1	7.41409	3.84615	1.92766	0.0538969	1
12	132825964	132825964	1	4.05898	1.77568	2.28588	0.0222615	1
12	132829139	132829139	1	5.58726	2.64049	2.11599	0.0343458	1
12	132949449	132949449	1	3.61414	1.19717	3.01891	0.00253682	1
12	133037337	133037337	1	14.6962	7.37176	1.99359	0.0461972	1
12	133179311	133179311	1	13.6383	5.08705	2.68099	0.00734051	1
12	133181375	133181375	1	8.68301	4.4825	1.93709	0.0527344	1
13	19633507	19633507	1	9.05321	3.35247	2.70046	0.00692439	1
13	19664375	19664375	1	8.89616	4.29689	2.07037	0.0384174	1
13	20161731	20161731	1	10.6264	4.26186	2.49336	0.0126539	1
13	20682034	20682034	1	3.54074	1.70717	2.07404	0.0380759	1
13	20773872	20773872	1	5.05003	2.18469	2.31155	0.0208025	1
13	20902779	20902779	1	13.2044	6.22513	2.12115	0.0339094	1
13	21176207	21176207	1	9.44701	4.75637	1.98618	0.0470134	1
13	21298524	21298524	1	17.3385	4.82614	3.59262	0.00032737	1
13	21458723	21458723	1	32.2717	15.2737	2.1129	0.0346094	1
13	21537237	21537237	1	6.5147	3.40266	1.91459	0.0555449	1
13	21673664	21673664	1	23.4815	10.7474	2.18485	0.0289	1
13	22428660	22428660	1	1.53663	0.753315	2.03983	0.0413677	1
13	22454997	22454997	1	8.71829	3.58077	2.43476	0.0149019	1
13	22788891	22788891	1	4.11887	2.11775	1.94493	0.0517834	1
13	22897624	22897624	1	14.8424	7.22411	2.05456	0.0399211	1
13	22915706	22915706	1	5.42486	2.60535	2.0822	0.0373239	1
13	23088245	23088245	1	2.01328	1.03527	1.94469	0.0518119	1
13	23217566	23217566	1	2.57487	1.33177	1.93343	0.0531835	1
13	23375731	23375731	1	25.1648	12.0507	2.08824	0.0367761	1
13	23375988	23375988	1	2.21609	1.12756	1.96538	0.0493702	1
13	23461072	23461072	1	2.06121	0.961087	2.14466	0.0319799	1
13	23575202	23575202	1	8.41491	4.039	2.08341	0.0372136	1
13	23579814	23579814	1	12.2612	3.59057	3.41483	0.000638213	1
13	23849093	23849093	1	2.72072	1.31756	2.06497	0.0389262	1
13	23888847	23888847	1	13.9424	6.02913	2.31251	0.0207497	1
13	24161397	24161397	1	13.4753	3.9178	3.43951	0.00058277	1
13	24294798	24294798	1	10.2186	5.24387	1.94868	0.0513333	1
13	24305860	24305860	1	16.27	7.00099	2.32396	0.0201275	1
13	24743488	24743488	1	1.45628	0.73316	1.9863	0.047	1
13	24879408	24879408	1	7.56095	3.85927	1.95916	0.0500936	1
13	25069247	25069247	1	8.02328	4.08025	1.96637	0.0492558	1
13	25170537	25170537	1	2.1283	0.827782	2.57109	0.0101379	1
13	25246746	25246746	1	3.6546	1.65512	2.20806	0.0272404	1
13	25301496	25301496	1	22.3068	10.9564	2.03597	0.0417539	1
13	25371274	25371274	1	18.6172	6.09672	3.05364	0.00226085	1
13	25372208	25372208	1	6.23813	2.90959	2.14399	0.0320338	1
13	25778599	25778599	1	1.87919	0.939687	1.99981	0.0455213	1
13	26222054	26222054	1	23.2215	10.7071	2.1688	0.0300981	1
13	27017978	27017978	1	9.29813	3.90367	2.38189	0.0172239	1
13	27178088	27178088	1	1.67314	0.804838	2.07885	0.0376308	1
13	27251479	27251479	1	14.4757	6.80818	2.12622	0.0334848	1
13	27270521	27270521	1	7.72416	3.35197	2.30436	0.0212023	1
13	27318617	27318617	1	3.8479	1.77364	2.16949	0.0300455	1
13	27380636	27380636	1	1.09501	0.524127	2.08921	0.0366885	1
13	27620746	27620746	1	13.5779	6.72215	2.01987	0.0433973	1
13	27678815	27678815	1	6.89955	3.52307	1.95839	0.0501838	1
13	27745006	27745006	1	2.09252	0.937898	2.23108	0.0256761	1
13	27789702	27789702	1	12.7852	6.27812	2.03647	0.0417034	1
13	27791715	27791715	1	6.77588	2.52552	2.68296	0.00729737	1
13	27945181	27945181	1	4.23762	1.6688	2.53931	0.011107	1
13	27960295	27960295	1	5.47238	1.99486	2.74324	0.00608358	1
13	28161669	28161669	1	0.872879	0.456175	1.91347	0.0556873	1
13	28229296	28229296	1	3.52699	1.34015	2.63178	0.00849382	1
13	28392556	28392556	1	1.4032	0.69098	2.03073	0.0422822	1
13	28394396	28394396	1	6.93053	3.30504	2.09696	0.0359972	1
13	28401552	28401552	1	1.42558	0.723034	1.97166	0.0486484	1
13	28451695	28451695	1	4.90086	2.25263	2.17562	0.0295836	1
13	28471561	28471561	1	0.978718	0.507077	1.93012	0.0535925	1
13	28587145	28587145	1	3.39483	1.69463	2.00329	0.0451467	1
13	28719058	28719058	1	14.3459	4.78665	2.99707	0.00272585	1
13	29480321	29480321	1	1.86197	0.846447	2.19975	0.0278244	1
13	29497465	29497465	1	1.59722	0.74675	2.1389	0.0324439	1
13	29503177	29503177	1	1.65762	0.737727	2.24693	0.0246447	1
13	29514502	29514502	1	5.4904	2.82175	1.94574	0.0516855	1
13	29850015	29850015	1	11.1189	5.68118	1.95715	0.0503298	1
13	30115390	30115390	1	1.64753	0.753548	2.18637	0.0287888	1
13	30192774	30192774	1	15.4753	6.9953	2.21224	0.02695	1
13	30307636	30307636	1	9.06827	4.08771	2.21842	0.026526	1
13	30424302	30424302	1	1.88988	0.980458	1.92755	0.0539115	1
13	30466077	30466077	1	17.4458	8.16074	2.13778	0.032535	1
13	30617601	30617601	1	33.1917	10.9306	3.0366	0.00239263	1
13	30865140	30865140	1	4.71095	1.86097	2.53144	0.0113595	1
13	31014640	31014640	1	1.73395	0.559199	3.10078	0.00193012	1
13	31056854	31056854	1	1.52999	0.777413	1.96806	0.0490617	1
13	31093053	31093053	1	2.1273	0.806951	2.63622	0.00838361	1
13	31160972	31160972	1	22.439	10.3091	2.17662	0.0295086	1
13	31161737	31161737	1	11.1719	3.69481	3.02368	0.00249718	1
13	31162258	31162258	1	14.5203	7.26771	1.99793	0.0457246	1
13	31639146	31639146	1	3.11363	1.40028	2.22358	0.026177	1
13	31846350	31846350	1	41.8111	16.1671	2.58618	0.00970459	1
13	32308707	32308707	1	7.38117	3.34804	2.20462	0.0274806	1
13	32412828	32412828	1	10.1578	5.19602	1.95492	0.0505927	1
13	32428131	32428131	1	23.1147	10.4251	2.21722	0.0266083	1
13	32538878	32538878	1	23.5253	11.7788	1.99725	0.0457983	1
13	32586580	32586580	1	9.70264	4.54493	2.13483	0.032775	1
13	32763682	32763682	1	5.24785	2.57999	2.03406	0.0419459	1
13	32902960	32902960	1	3.73969	1.82105	2.05359	0.0400159	1
13	33064921	33064921	1	4.81378	2.03299	2.36783	0.0178927	1
13	33195406	33195406	1	5.03258	2.26414	2.22274	0.0262336	1
13	33346353	33346353	1	4.7675	2.12709	2.24133	0.0250049	1
13	34534657	34534657	1	17.0113	5.40631	3.14656	0.00165203	1
13	34817096	34817096	1	1.70614	0.873244	1.9538	0.0507248	1
13	35772238	35772238	1	1.79028	0.901021	1.98695	0.0469284	1
13	35923333	35923333	1	2.04202	0.990818	2.06095	0.0393082	1
13	36673399	36673399	1	2.28527	1.06832	2.13912	0.0324263	1
13	36694266	36694266	1	3.45823	1.6132	2.14371	0.0320563	1
13	36999518	36999518	1	22.8715	10.8909	2.10005	0.0357247	1
13	37134845	37134845	1	3.44489	1.62268	2.12297	0.0337567	1
13	38527348	38527348	1	3.15762	1.53549	2.05642	0.0397418	1
13	38607185	38607185	1	7.18425	2.99561	2.39826	0.0164731	1
13	38686971	38686971	1	4.80321	2.02161	2.37593	0.0175049	1
13	38772098	38772098	1	2.30415	1.12585	2.04659	0.0406985	1
13	38879175	38879175	1	7.93286	3.25088	2.44022	0.0146784	1
13	38969119	38969119	1	5.48818	2.15409	2.5478	0.0108405	1
13	39024516	39024516	1	5.86433	2.47061	2.37364	0.0176139	1
13	39042398	39042398	1	17.9798	9.17163	1.96037	0.0499521	1
13	39453960	39453960	1	4.85999	1.58607	3.06418	0.00218267	1
13	39602538	39602538	1	15.9818	7.53525	2.12093	0.0339273	1
13	39811906	39811906	1	2.19079	1.01477	2.15891	0.0308575	1
13	40480764	40480764	1	1.25631	0.623493	2.01496	0.0439089	1
13	40507108	40507108	1	2.54394	1.28655	1.97734	0.0480036	1
13	40534664	40534664	1	7.70214	3.974	1.93813	0.052607	1
13	40666365	40666365	1	8.84752	4.27251	2.0708	0.0383777	1
13	40789441	40789441	1	13.6535	7.08605	1.92681	0.0540035	1
13	40921776	40921776	1	7.40434	2.76957	2.67346	0.00750724	1
13	40922645	40922645	1	2.39226	1.15622	2.06905	0.0385419	1
13	41311417	41311417	1	10.5588	2.96384	3.56252	0.000367307	1
13	41432817	41432817	1	7.63699	3.02163	2.52744	0.0114897	1
13	41961159	41961159	1	21.2494	5.81943	3.65146	0.000260752	1
13	42221069	42221069	1	8.79251	4.02728	2.18324	0.0290184	1
13	42229463	42229463	1	4.50797	1.47093	3.06471	0.00217882	1
13	42272238	42272238	1	22.5374	9.20993	2.44708	0.0144019	1
13	42728991	42728991	1	9.11757	3.115	2.92699	0.00342262	1
13	43357593	43357593	1	8.29597	3.22737	2.5705	0.0101551	1
13	43787089	43787089	1	16.0761	7.45287	2.15703	0.0310034	1
13	44059308	44059308	1	6.05674	2.917	2.07636	0.037861	1
13	44373110	44373110	1	1.66011	0.588629	2.8203	0.00479795	1
13	44474252	44474252	1	8.65831	4.39454	1.97024	0.0488106	1
13	44574066	44574066	1	3.99121	1.98964	2.006	0.0448562	1
13	44817679	44817679	1	1.98427	0.988711	2.00692	0.0447579	1
13	44952006	44952006	1	15.0086	7.51051	1.99834	0.0456793	1
13	44977723	44977723	1	10.4776	5.35152	1.95788	0.050244	1
13	45372977	45372977	1	1.04897	0.486996	2.15396	0.0312433	1
13	45440518	45440518	1	1.73817	0.663785	2.61857	0.00882986	1
13	45462043	45462043	1	5.55667	2.6119	2.12744	0.0333835	1
13	45464689	45464689	1	18.9999	8.58214	2.21389	0.0268362	1
13	45985586	45985586	1	24.5543	10.0544	2.44215	0.0146002	1
13	46325159	46325159	1	1.58284	0.801427	1.97502	0.0482656	1
13	46387328	46387328	1	16.2161	7.33265	2.21149	0.0270017	1
13	46388656	46388656	1	3.15816	1.55205	2.03483	0.0418677	1
13	46644562	46644562	1	10.8136	4.56596	2.3683	0.0178701	1
13	47836607	47836607	1	4.03501	1.99365	2.02393	0.0429775	1
13	48001263	48001263	1	24.4132	12.6166	1.935	0.0529898	1
13	48303424	48303424	1	15.8468	7.04256	2.25015	0.0244397	1
13	48579130	48579130	1	1.01175	0.522028	1.93811	0.0526102	1
13	49220544	49220544	1	1.96419	0.91382	2.14943	0.0316005	1
13	49444222	49444222	1	17.0391	8.18266	2.08235	0.0373107	1
13	49495795	49495795	1	17.6419	8.01752	2.20041	0.0277776	1
13	49691854	49691854	1	3.67137	1.83474	2.00103	0.0453891	1
13	49792977	49792977	1	12.6933	3.76839	3.36835	0.000756187	1
13	49839013	49839013	1	6.38174	2.38917	2.67111	0.00756006	1
13	49844344	49844344	1	3.72681	1.34848	2.76372	0.00571473	1
13	49936685	49936685	1	12.6626	4.96824	2.54872	0.010812	1
13	49996410	49996410	1	15.4776	6.97076	2.22037	0.026394	1
13	50081247	50081247	1	19.301	7.11971	2.71093	0.00670944	1
13	50129704	50129704	1	2.12359	1.06539	1.99325	0.0462344	1
13	50715775	50715775	1	0.983649	0.467176	2.10552	0.0352459	1
13	50844084	50844084	1	5.16446	2.20096	2.34646	0.0189528	1
13	50909923	50909923	1	19.9816	5.07008	3.94108	8.1115e-05	1
13	50910453	50910453	1	5.93412	3.03679	1.95408	0.0506923	1
13	51148289	51148289	1	3.30063	1.3903	2.37404	0.0175947	1
13	51222750	51222750	1	5.99474	3.07257	1.95105	0.0510512	1
13	51297522	51297522	1	10.5563	5.10887	2.06627	0.0388033	1
13	51432723	51432723	1	2.57722	1.23928	2.07961	0.0375609	1
13	51565403	51565403	1	5.0884	2.34371	2.17108	0.0299248	1
13	51614686	51614686	1	1.48433	0.753269	1.97052	0.0487793	1
13	51631579	51631579	1	1.1063	0.473924	2.33433	0.0195784	1
13	51638433	51638433	1	14.993	7.30071	2.05364	0.040011	1
13	51739083	51739083	1	9.53325	4.31214	2.21079	0.0270503	1
13	51777392	51777392	1	2.38644	1.14025	2.09291	0.0363573	1
13	51945979	51945979	1	1.43507	0.715465	2.00578	0.0448795	1
13	52011495	52011495	1	14.3826	6.50291	2.21172	0.0269858	1
13	52356587	52356587	1	8.20655	3.68146	2.22916	0.0258036	1
13	52371668	52371668	1	4.32045	2.0022	2.15785	0.0309393	1
13	52417135	52417135	1	1.17405	0.595073	1.97296	0.0485004	1
13	52455491	52455491	1	8.25436	3.53615	2.33428	0.0195812	1
13	52851677	52851677	1	17.0493	6.80039	2.5071	0.0121726	1
13	52967860	52967860	1	9.8187	3.98647	2.46301	0.0137778	1
13	54572401	54572401	1	2.6876	1.2585	2.13556	0.0327152	1
13	57629663	57629663	1	8.82138	3.40747	2.58884	0.00963005	1
13	59099654	59099654	1	2.96758	1.21706	2.43831	0.0147562	1
13	60011313	60011313	1	7.98501	3.27137	2.44088	0.0146517	1
13	60393046	60393046	1	18.5141	5.90554	3.13505	0.00171827	1
13	60396353	60396353	1	8.84593	4.09726	2.15899	0.0308511	1
13	60412282	60412282	1	12.0546	4.8677	2.47644	0.0132701	1
13	61558289	61558289	1	3.98019	1.7755	2.24174	0.0249783	1
13	66781398	66781398	1	4.99265	2.60512	1.91648	0.0553044	1
13	67119943	67119943	1	2.3043	0.869121	2.6513	0.00801824	1
13	71834617	71834617	1	11.221	4.23618	2.64885	0.00807667	1
13	72782367	72782367	1	12.6444	6.49507	1.94677	0.0515625	1
13	72851560	72851560	1	6.68294	3.12674	2.13735	0.0325693	1
13	73190806	73190806	1	4.74904	2.35428	2.01719	0.0436753	1
13	73695535	73695535	1	14.4051	7.46813	1.92887	0.0537469	1
13	74168644	74168644	1	9.27966	4.16946	2.22563	0.0260393	1
13	75362258	75362258	1	6.05527	2.83473	2.1361	0.0326713	1
13	75635917	75635917	1	7.5262	3.23465	2.32675	0.0199787	1
13	75744574	75744574	1	5.86675	2.74176	2.13977	0.032373	1
13	76887143	76887143	1	1.38952	0.720707	1.92799	0.0538559	1
13	77027121	77027121	1	22.134	11.0978	1.99446	0.0461019	1
13	77075075	77075075	1	3.86067	1.79548	2.15022	0.031538	1
13	77697740	77697740	1	9.682	4.10232	2.36013	0.0182686	1
13	77698254	77698254	1	12.3809	4.84909	2.55324	0.0106725	1
13	77919784	77919784	1	1.84329	0.900175	2.0477	0.0405897	1
13	77991210	77991210	1	3.42096	1.10084	3.10759	0.00188619	1
13	78995354	78995354	1	6.16347	3.16236	1.94901	0.0512941	1
13	79079550	79079550	1	5.92137	2.97076	1.99322	0.0462376	1
13	79406186	79406186	1	16.04	7.29887	2.19761	0.0279771	1
13	80341311	80341311	1	10.2044	3.16623	3.2229	0.001269	1
13	84655004	84655004	1	1.52692	0.686601	2.22389	0.026156	1
13	86792440	86792440	1	3.75951	1.96443	1.9138	0.0556462	1
13	87426628	87426628	1	1.78757	0.844559	2.11657	0.0342963	1
13	88136642	88136642	1	7.56808	3.64946	2.07375	0.0381023	1
13	91398899	91398899	1	14.8639	5.29339	2.80802	0.00498477	1
13	91440626	91440626	1	4.26398	1.41622	3.01082	0.00260539	1
13	92058822	92058822	1	4.78827	2.42618	1.97358	0.0484293	1
13	92104194	92104194	1	1.56259	0.791502	1.97421	0.0483578	1
13	92599685	92599685	1	3.90012	1.8459	2.11286	0.0346132	1
13	94303980	94303980	1	13.4355	5.17203	2.59771	0.00938469	1
13	94596383	94596383	1	15.547	6.39009	2.43299	0.0149748	1
13	94601645	94601645	1	11.2688	3.95071	2.85236	0.00433957	1
13	94703022	94703022	1	2.2068	1.08826	2.02783	0.0425774	1
13	95202584	95202584	1	12.9136	6.6752	1.93457	0.0530435	1
13	95207903	95207903	1	3.13024	1.52271	2.0557	0.0398116	1
13	95297403	95297403	1	4.17628	1.7957	2.32571	0.020034	1
13	95301250	95301250	1	15.1665	7.00892	2.16389	0.0304725	1
13	95523886	95523886	1	1.48155	0.770058	1.92394	0.0543618	1
13	95533913	95533913	1	2.78617	1.26563	2.20141	0.0277067	1
13	95553040	95553040	1	5.30218	2.63766	2.01019	0.0444114	1
13	95915929	95915929	1	3.01886	1.40096	2.15485	0.0311732	1
13	97115108	97115108	1	2.24952	1.13329	1.98495	0.04715	1
13	97141858	97141858	1	1.4337	0.723279	1.98222	0.0474547	1
13	97387289	97387289	1	1.29428	0.641636	2.01715	0.0436802	1
13	97581296	97581296	1	4.16316	1.95255	2.13217	0.0329928	1
13	97976812	97976812	1	16.0592	6.31783	2.54189	0.0110255	1
13	98224823	98224823	1	2.6671	1.09766	2.42982	0.0151064	1
13	98444592	98444592	1	3.08064	1.31837	2.33671	0.0194542	1
13	98742091	98742091	1	2.46232	0.903005	2.72681	0.00639501	1
13	98747195	98747195	1	2.92038	1.43557	2.03431	0.0419204	1
13	98796270	98796270	1	6.45274	2.61374	2.46877	0.0135577	1
13	98948512	98948512	1	3.28559	1.7009	1.93167	0.0534001	1
13	99087127	99087127	1	9.11238	2.39579	3.8035	0.000142664	1
13	99200276	99200276	1	29.0912	12.4329	2.33986	0.0192911	1
13	99201242	99201242	1	32.036	15.9227	2.01198	0.0442224	1
13	99261765	99261765	1	7.14149	3.64785	1.95773	0.050262	1
13	99308659	99308659	1	3.06901	1.54309	1.98887	0.0467153	1
13	99383518	99383518	1	7.55008	3.84119	1.96555	0.0493501	1
13	99691938	99691938	1	2.91538	1.28516	2.2685	0.0232989	1
13	99956980	99956980	1	5.04414	2.06746	2.43978	0.0146963	1
13	99969903	99969903	1	4.73748	2.36758	2.00098	0.0453948	1
13	99997776	99997776	1	2.3141	1.20642	1.91815	0.0550915	1
13	100129080	100129080	1	1.58584	0.793757	1.99788	0.0457292	1
13	100131363	100131363	1	10.5368	5.10567	2.06375	0.0390417	1
13	100198078	100198078	1	10.2773	4.72292	2.17605	0.0295513	1
13	100394980	100394980	1	3.81825	1.78741	2.13619	0.0326636	1
13	100510693	100510693	1	11.7121	5.81505	2.01409	0.0439998	1
13	100534282	100534282	1	3.01761	1.50353	2.00702	0.0447474	1
13	101489462	101489462	1	3.87382	1.63886	2.36373	0.0180919	1
13	101523862	101523862	1	3.28956	1.63568	2.01112	0.0443127	1
13	102394592	102394592	1	12.9954	6.41938	2.0244	0.0429295	1
13	102592313	102592313	1	19.266	7.97669	2.41529	0.0157225	1
13	102694611	102694611	1	4.10422	2.11803	1.93776	0.0526529	1
13	102742937	102742937	1	2.24642	0.964009	2.33029	0.0197906	1
13	102840840	102840840	1	7.97237	3.70955	2.14915	0.0316226	1
13	102843533	102843533	1	1.53519	0.800825	1.91701	0.0552366	1
13	102862423	102862423	1	5.56511	2.81634	1.97601	0.0481536	1
13	102903624	102903624	1	21.6494	9.1106	2.37629	0.0174877	1
13	102904564	102904564	1	2.6716	1.25091	2.13572	0.0327023	1
13	104007476	104007476	1	2.5943	1.23862	2.0945	0.0362157	1
13	105464736	105464736	1	4.26723	1.78289	2.39343	0.0166915	1
13	105472124	105472124	1	3.98936	1.83743	2.17116	0.0299189	1
13	105506608	105506608	1	3.57494	1.49866	2.38543	0.0170592	1
13	106536178	106536178	1	16.7626	8.59221	1.95091	0.0510682	1
13	106702599	106702599	1	3.71077	1.66641	2.22681	0.0259601	1
13	107069556	107069556	1	10.8745	4.1786	2.60242	0.00925685	1
13	107339522	107339522	1	3.60761	1.73318	2.0815	0.0373884	1
13	107993814	107993814	1	3.41884	1.5578	2.19467	0.0281876	1
13	108624305	108624305	1	9.79917	4.70029	2.0848	0.0370873	1
13	109199384	109199384	1	3.951	1.67417	2.35998	0.0182761	1
13	109568409	109568409	1	6.34836	3.26481	1.94448	0.0518372	1
13	109727978	109727978	1	3.00096	1.51859	1.97615	0.0481374	1
13	109764274	109764274	1	14.4767	6.64142	2.17976	0.0292751	1
13	109794119	109794119	1	1.97022	0.862106	2.28535	0.022292	1
13	110109842	110109842	1	2.95812	1.26106	2.34574	0.0189895	1
13	110129297	110129297	1	10.0759	4.84237	2.08078	0.0374541	1
13	110561748	110561748	1	15.6555	7.9981	1.9574	0.0503003	1
13	110615683	110615683	1	10.196	4.9888	2.04377	0.0409763	1
13	110645804	110645804	1	4.66015	2.34136	1.99036	0.0465511	1
13	110648969	110648969	1	3.14084	1.5014	2.09195	0.0364431	1
13	110653515	110653515	1	1.74294	0.872758	1.99705	0.04582	1
13	110705943	110705943	1	8.03513	2.77643	2.89405	0.00380309	1
13	110712576	110712576	1	12.729	6.39344	1.99094	0.0464875	1
13	110714823	110714823	1	22.7237	9.29562	2.44456	0.014503	1
13	110801249	110801249	1	3.08908	1.34874	2.29034	0.0220014	1
13	110820780	110820780	1	3.95197	1.70379	2.31952	0.0203669	1
13	110879644	110879644	1	8.0603	3.80657	2.11747	0.0342198	1
13	110914454	110914454	1	5.43247	2.36776	2.29435	0.0217704	1
13	111093146	111093146	1	4.50093	2.34964	1.91559	0.0554179	1
13	111154182	111154182	1	7.43221	3.3417	2.22408	0.0261429	1
13	111188142	111188142	1	2.33217	1.07391	2.17166	0.0298815	1
13	111205210	111205210	1	11.6577	4.31457	2.70195	0.00689351	1
13	111292840	111292840	1	6.97322	3.16724	2.20167	0.0276884	1
13	111303739	111303739	1	9.19208	4.33767	2.11913	0.0340796	1
13	111668603	111668603	1	8.60145	4.14269	2.07629	0.0378668	1
13	112057539	112057539	1	4.96168	2.24694	2.20819	0.0272308	1
13	112184250	112184250	1	2.09438	0.855558	2.44797	0.0143663	1
13	112253933	112253933	1	5.52567	2.7386	2.0177	0.0436224	1
13	112330163	112330163	1	4.21994	1.91588	2.20261	0.0276219	1
13	112587576	112587576	1	15.7673	5.68657	2.77273	0.00555887	1
13	112588340	112588340	1	13.7079	3.9059	3.50954	0.000448878	1
13	112690872	112690872	1	13.5793	5.687	2.38779	0.0169502	1
13	112696824	112696824	1	5.37913	2.61988	2.05319	0.0400538	1
13	112716399	112716399	1	1.23051	0.52881	2.32694	0.0199687	1
13	112737505	112737505	1	10.2679	3.81162	2.69385	0.00706326	1
13	112742106	112742106	1	9.82327	4.0417	2.43048	0.0150788	1
13	112780572	112780572	1	9.54141	4.54281	2.10033	0.0356994	1
13	112813483	112813483	1	10.6906	4.63814	2.30494	0.0211699	1
13	112819374	112819374	1	6.78952	3.10379	2.18749	0.0287066	1
13	112819879	112819879	1	4.59158	1.72006	2.66943	0.00759794	1
13	112858080	112858080	1	12.8307	5.30214	2.41991	0.0155244	1
13	112882482	112882482	1	8.82144	3.38823	2.60355	0.00922628	1
13	112899244	112899244	1	6.01399	3.11781	1.92891	0.0537415	1
13	112901507	112901507	1	3.27869	1.51176	2.16879	0.0300986	1
13	112943537	112943537	1	16.9926	8.1615	2.08204	0.0373391	1
13	112983380	112983380	1	6.51376	2.62598	2.48051	0.0131196	1
13	112988200	112988200	1	6.92633	2.80323	2.47084	0.0134796	1
13	112997011	112997011	1	6.96082	3.0283	2.29859	0.0215283	1
13	113019459	113019459	1	5.68616	2.53758	2.24078	0.0250405	1
13	113044093	113044093	1	9.56942	4.9301	1.94102	0.0522561	1
13	113046503	113046503	1	2.43527	1.16157	2.09653	0.0360351	1
13	113053264	113053264	1	6.83149	2.68359	2.54565	0.0109074	1
13	113078581	113078581	1	2.50259	1.15175	2.17287	0.0297904	1
13	113143614	113143614	1	5.04443	2.53026	1.99364	0.0461909	1
13	113157375	113157375	1	6.85543	3.36746	2.03579	0.0417719	1
13	113208584	113208584	1	11.8698	5.11902	2.31876	0.0204082	1
13	113210094	113210094	1	15.1106	7.41638	2.03746	0.0416038	1
13	113218588	113218588	1	4.78013	2.4349	1.96317	0.049626	1
13	113426760	113426760	1	5.2165	2.56714	2.03202	0.0421511	1
13	113441843	113441843	1	6.8906	3.22207	2.13857	0.0324709	1
13	113445555	113445555	1	3.4286	1.33087	2.5762	0.00998923	1
13	113459959	113459959	1	12.5354	6.06951	2.0653	0.0388944	1
13	113484008	113484008	1	7.07148	2.73123	2.58912	0.00962205	1
13	113490287	113490287	1	8.54076	3.55348	2.40349	0.0162394	1
13	113549587	113549587	1	11.2547	4.6423	2.42437	0.0153349	1
13	113552489	113552489	1	14.0125	6.31837	2.21773	0.0265731	1
13	113569524	113569524	1	6.89225	2.39548	2.87719	0.00401232	1
13	113640661	113640661	1	26.2963	9.35949	2.80958	0.00496058	1
13	113664031	113664031	1	13.4645	4.68289	2.87526	0.00403697	1
13	114011320	114011320	1	5.15509	2.38955	2.15734	0.0309788	1
13	114016543	114016543	1	10.9238	5.44777	2.00519	0.0449423	1
13	114020974	114020974	1	6.25021	3.1049	2.01301	0.0441132	1
13	114024872	114024872	1	1.00178	0.491515	2.03814	0.0415357	1
13	114031906	114031906	1	6.1266	3.03543	2.01836	0.0435537	1
13	114037071	114037071	1	5.33649	2.76329	1.93121	0.0534573	1
13	114048032	114048032	1	15.89	6.40169	2.48215	0.0130592	1
13	114074709	114074709	1	2.78836	1.35091	2.06406	0.039012	1
13	114078118	114078118	1	1.6991	0.868835	1.95561	0.0505109	1
13	114079927	114079927	1	3.09041	1.32396	2.33422	0.019584	1
13	114121893	114121893	1	2.16385	0.95894	2.2565	0.0240392	1
13	114281772	114281772	1	12.7561	5.65006	2.25769	0.0239653	1
13	114312012	114312012	1	3.03134	1.477	2.05236	0.0401351	1
13	114317610	114317610	1	2.36285	0.989636	2.38759	0.0169591	1
14	20014739	20014739	1	1.7873	0.785973	2.274	0.0229659	1
14	20329951	20329951	1	1.5541	0.588188	2.64219	0.0082373	1
14	20331045	20331045	1	2.47972	1.18182	2.09821	0.0358862	1
14	20413414	20413414	1	14.3345	6.6052	2.17019	0.0299924	1
14	20438766	20438766	1	2.56159	1.25237	2.0454	0.0408151	1
14	20591320	20591320	1	5.9964	2.87166	2.08813	0.036786	1
14	20592189	20592189	1	10.2764	4.97464	2.06576	0.0388508	1
14	20672390	20672390	1	5.85641	2.95316	1.9831	0.0473563	1
14	20684579	20684579	1	15.6895	7.59089	2.06688	0.0387452	1
14	20699838	20699838	1	7.18225	3.00688	2.38861	0.0169123	1
14	20995789	20995789	1	9.47213	3.79272	2.49745	0.012509	1
14	21026986	21026986	1	1.39362	0.712989	1.95462	0.0506283	1
14	21043516	21043516	1	5.35061	2.02671	2.64004	0.00828958	1
14	21072754	21072754	1	3.75015	1.19125	3.14809	0.00164342	1
14	21074030	21074030	1	5.82989	2.95628	1.97203	0.0486058	1
14	21078947	21078947	1	5.4981	2.66038	2.06666	0.0387664	1
14	21091868	21091868	1	16.4981	8.22083	2.00687	0.0447635	1
14	21092415	21092415	1	3.28398	1.67378	1.96201	0.0497608	1
14	21104314	21104314	1	19.4505	7.78723	2.49774	0.0124988	1
14	21384490	21384490	1	54.8782	20.0724	2.73401	0.0062568	1
14	21393795	21393795	1	6.20594	2.94988	2.10379	0.0353965	1
14	21511008	21511008	1	19.658	9.93153	1.97935	0.0477766	1
14	21511532	21511532	1	22.5147	9.39971	2.39526	0.0166088	1
14	22001918	22001918	1	5.89489	3.02733	1.94722	0.0515081	1
14	22739500	22739500	1	1.56445	0.71236	2.19615	0.028081	1
14	22766432	22766432	1	10.4452	3.77744	2.76516	0.00568951	1
14	22815758	22815758	1	1.22288	0.593201	2.0615	0.0392553	1
14	22822004	22822004	1	5.32077	2.63109	2.02227	0.0431484	1
14	22838575	22838575	1	4.67434	1.69935	2.75066	0.00594746	1
14	23031288	23031288	1	7.39322	3.46354	2.13458	0.032795	1
14	23048033	23048033	1	2.95907	1.48983	1.98618	0.047013	1
14	23166872	23166872	1	11.674	4.98038	2.34401	0.0190779	1
14	23210268	23210268	1	2.04895	0.81477	2.51476	0.0119113	1
14	23286053	23286053	1	19.8465	7.51221	2.6419	0.00824431	1
14	23286839	23286839	1	4.89394	2.24096	2.18386	0.0289728	1
14	23353602	23353602	1	9.27762	4.51147	2.05645	0.0397392	1
14	23375690	23375690	1	8.88194	3.19646	2.77868	0.00545805	1
14	23407724	23407724	1	3.75596	1.68637	2.22724	0.025931	1
14	23408673	23408673	1	4.63972	1.64122	2.82699	0.00469873	1
14	23530717	23530717	1	0.906809	0.446884	2.02918	0.04244	1
14	23563808	23563808	1	1.00177	0.469676	2.13288	0.0329342	1
14	23576875	23576875	1	1.52556	0.735098	2.07532	0.0379571	1
14	23641370	23641370	1	3.52703	1.74854	2.01713	0.0436824	1
14	24070815	24070815	1	1.25252	0.477239	2.62451	0.00867739	1
14	24196000	24196000	1	21.9695	6.58135	3.33815	0.000843385	1
14	24214484	24214484	1	13.771	6.59198	2.08905	0.0367031	1
14	24216134	24216134	1	18.4127	9.32705	1.97412	0.0483684	1
14	24232458	24232458	1	17.2063	7.81315	2.20222	0.02765	1
14	24267927	24267927	1	8.17753	4.25351	1.92254	0.0545381	1
14	24270456	24270456	1	18.2731	7.33973	2.48962	0.012788	1
14	24299530	24299530	1	10.6526	5.28772	2.01458	0.0439482	1
14	24334666	24334666	1	14.994	6.88441	2.17796	0.0294091	1
14	24367240	24367240	1	9.60567	4.2199	2.27628	0.0228292	1
14	24397957	24397957	1	1.16567	0.609355	1.91296	0.0557531	1
14	24505597	24505597	1	7.60268	3.80827	1.99636	0.0458946	1
14	29476376	29476376	1	4.55527	1.94236	2.34522	0.0190158	1
14	29521714	29521714	1	1.58833	0.712266	2.22997	0.0257495	1
14	29601713	29601713	1	7.69283	3.01365	2.55266	0.0106904	1
14	30222552	30222552	1	1.84052	0.798106	2.3061	0.0211048	1
14	30283760	30283760	1	4.76761	1.87999	2.53598	0.0112134	1
14	30886146	30886146	1	11.25	5.54875	2.02748	0.042613	1
14	30932562	30932562	1	6.37362	2.92867	2.17628	0.0295341	1
14	31025795	31025795	1	29.7279	10.5625	2.81449	0.00488553	1
14	31084576	31084576	1	1.86946	0.831749	2.24762	0.0246003	1
14	31207604	31207604	1	12.3015	4.64385	2.64899	0.00807317	1
14	31457009	31457009	1	25.8851	9.37741	2.76037	0.00577356	1
14	32077426	32077426	1	10.3435	4.67021	2.21479	0.0267745	1
14	32231317	32231317	1	1.87897	0.68678	2.73591	0.00622076	1
14	32939199	32939199	1	15.5995	7.1711	2.17532	0.0296061	1
14	33569148	33569148	1	5.56398	2.19944	2.52973	0.0114151	1
14	33792014	33792014	1	3.26151	1.28753	2.53316	0.011304	1
14	33845692	33845692	1	8.44516	4.09402	2.0628	0.0391312	1
14	34175678	34175678	1	1.6145	0.678605	2.37914	0.0173529	1
14	34630270	34630270	1	6.51701	3.38308	1.92635	0.0540601	1
14	34641064	34641064	1	5.79212	2.56571	2.25751	0.0239763	1
14	34862138	34862138	1	7.80693	3.48895	2.23761	0.0252463	1
14	34913466	34913466	1	7.27651	3.60759	2.017	0.0436954	1
14	35014750	35014750	1	12.1456	5.43779	2.23356	0.025512	1
14	35046651	35046651	1	15.6867	6.91634	2.26806	0.0233255	1
14	35122468	35122468	1	8.40222	3.76767	2.23008	0.0257419	1
14	35292344	35292344	1	13.7566	5.74647	2.39392	0.0166694	1
14	35364162	35364162	1	7.38462	3.72793	1.98089	0.0476039	1
14	35403923	35403923	1	11.9077	4.26014	2.79514	0.00518768	1
14	35404476	35404476	1	16.4387	6.97111	2.35812	0.0183679	1
14	35826111	35826111	1	18.4168	8.64127	2.13126	0.0330676	1
14	35897749	35897749	1	5.35705	2.57712	2.0787	0.0376452	1
14	36229625	36229625	1	3.56649	1.53425	2.32458	0.0200945	1
14	36520364	36520364	1	13.8828	5.3493	2.59526	0.00945191	1
14	36524311	36524311	1	2.47766	0.865387	2.86306	0.00419566	1
14	36582743	36582743	1	15.4544	7.69878	2.00738	0.0447091	1
14	36684685	36684685	1	6.15335	3.14624	1.95578	0.0504912	1
14	37544598	37544598	1	2.12055	1.05735	2.00553	0.0449061	1
14	37594430	37594430	1	23.9289	9.29885	2.57332	0.0100729	1
14	38006127	38006127	1	11.5698	4.42436	2.61503	0.00892195	1
14	38211905	38211905	1	2.69918	1.40935	1.9152	0.0554668	1
14	39177631	39177631	1	11.6833	5.77744	2.02222	0.0431535	1
14	39266960	39266960	1	10.7848	4.49045	2.40172	0.0163182	1
14	39431886	39431886	1	6.46569	3.26871	1.97806	0.0479222	1
14	42808113	42808113	1	3.5504	1.61316	2.2009	0.0277434	1
14	44897903	44897903	1	15.9031	5.66727	2.80613	0.00501407	1
14	45135968	45135968	1	21.9212	7.22174	3.03544	0.00240185	1
14	45245205	45245205	1	5.0316	2.14528	2.34543	0.0190051	1
14	45253085	45253085	1	15.0484	7.73356	1.94586	0.0516718	1
14	45699630	45699630	1	4.54513	2.19121	2.07425	0.0380559	1
14	49634221	49634221	1	28.3202	11.4521	2.47293	0.013401	1
14	49635261	49635261	1	10.7989	4.78268	2.25791	0.0239511	1
14	49684551	49684551	1	10.0966	3.83383	2.63355	0.00844965	1
14	49693035	49693035	1	25.7847	9.42248	2.73651	0.00620946	1
14	49768500	49768500	1	19.3297	6.17375	3.13095	0.00174243	1
14	49961992	49961992	1	11.8629	5.64738	2.1006	0.0356765	1
14	50000807	50000807	1	19.2626	7.48787	2.57251	0.0100964	1
14	50011418	50011418	1	18.8987	6.3284	2.98633	0.00282345	1
14	50312319	50312319	1	24.2439	12.0927	2.00483	0.0449808	1
14	50532839	50532839	1	29.38	12.8727	2.28236	0.0224681	1
14	50601622	50601622	1	6.61184	2.92649	2.2593	0.0238646	1
14	50830673	50830673	1	17.1103	8.59582	1.99054	0.0465314	1
14	51094843	51094843	1	15.5648	6.48316	2.40081	0.0163587	1
14	51097219	51097219	1	9.2078	4.52248	2.03601	0.0417494	1
14	51239443	51239443	1	8.02531	3.43139	2.33879	0.0193461	1
14	51360618	51360618	1	11.5453	5.34658	2.15938	0.0308206	1
14	51368570	51368570	1	1.94756	0.919891	2.11717	0.0342455	1
14	51370032	51370032	1	1.79913	0.75639	2.37857	0.0173799	1
14	51424690	51424690	1	1.45782	0.751813	1.93907	0.0524922	1
14	51807146	51807146	1	3.68362	1.58925	2.31784	0.020458	1
14	51871179	51871179	1	3.92114	2.0366	1.92533	0.0541879	1
14	52068706	52068706	1	18.1856	6.40789	2.838	0.00453972	1
14	52267437	52267437	1	2.01931	0.846226	2.38625	0.0170212	1
14	52315081	52315081	1	7.44117	3.07892	2.41681	0.0156572	1
14	52792624	52792624	1	28.6009	9.33117	3.06509	0.00217604	1
14	52853593	52853593	1	1.96055	0.973596	2.01372	0.0440391	1
14	53154542	53154542	1	8.65348	3.10451	2.78739	0.00531353	1
14	53614108	53614108	1	2.08827	0.965157	2.16366	0.0304908	1
14	53954398	53954398	1	9.22974	4.39545	2.09984	0.0357431	1
14	53957334	53957334	1	1.48279	0.700857	2.11568	0.0343721	1
14	54001625	54001625	1	1.87113	0.73827	2.53447	0.0112617	1
14	54107140	54107140	1	4.52798	2.152	2.10408	0.0353714	1
14	54364954	54364954	1	1.83011	0.92697	1.9743	0.048348	1
14	54396882	54396882	1	16.1312	6.94687	2.32208	0.0202286	1
14	54423649	54423649	1	18.9762	7.44327	2.54945	0.0107893	1
14	54441375	54441375	1	17.0631	7.16313	2.38207	0.0172155	1
14	54451179	54451179	1	2.19416	0.909499	2.41249	0.015844	1
14	54487877	54487877	1	2.23303	0.715843	3.11945	0.00181191	1
14	54493642	54493642	1	3.57351	1.77749	2.01042	0.0443867	1
14	54567263	54567263	1	14.7152	5.19703	2.83146	0.00463354	1
14	54691118	54691118	1	1.60443	0.623103	2.57491	0.0100266	1
14	54870549	54870549	1	1.75855	0.809031	2.17365	0.0297317	1
14	54901987	54901987	1	14.1587	7.25718	1.95099	0.0510581	1
14	55128979	55128979	1	2.38932	1.19198	2.0045	0.0450168	1
14	55136506	55136506	1	10.1516	4.64042	2.18765	0.0286955	1
14	55137238	55137238	1	10.8861	5.59268	1.9465	0.0515951	1
14	55198725	55198725	1	12.8677	5.89864	2.18148	0.0291482	1
14	55241147	55241147	1	5.5346	2.35812	2.34704	0.0189233	1
14	55271230	55271230	1	26.7741	10.4424	2.56398	0.0103481	1
14	55272029	55272029	1	8.90778	4.39701	2.02587	0.0427777	1
14	55533171	55533171	1	9.66483	4.52121	2.13766	0.0325439	1
14	55650485	55650485	1	3.45733	1.76795	1.95556	0.050517	1
14	55699447	55699447	1	0.981008	0.460295	2.13126	0.0330678	1
14	56310769	56310769	1	1.46486	0.658073	2.22598	0.0260157	1
14	56579754	56579754	1	9.89215	4.78859	2.06577	0.0388498	1
14	56758653	56758653	1	3.74841	1.82903	2.04939	0.0404235	1
14	56876776	56876776	1	2.38607	1.09275	2.18354	0.028996	1
14	57268978	57268978	1	25.2105	8.03434	3.13784	0.00170195	1
14	58396246	58396246	1	11.8233	4.91476	2.40567	0.0161427	1
14	58638493	58638493	1	8.73785	3.77472	2.31484	0.0206219	1
14	59133658	59133658	1	19.2245	8.05541	2.38653	0.017008	1
14	59356042	59356042	1	1.91428	0.861909	2.22098	0.0263522	1
14	59464391	59464391	1	6.65835	2.89156	2.30269	0.0212965	1
14	59708269	59708269	1	3.87775	1.93865	2.00023	0.0454756	1
14	59919677	59919677	1	11.6306	4.25864	2.73106	0.00631306	1
14	60248837	60248837	1	14.9506	5.83874	2.56059	0.0104496	1
14	60328147	60328147	1	9.94031	3.37847	2.94225	0.00325835	1
14	60511442	60511442	1	4.53483	1.93896	2.33879	0.0193461	1
14	60602783	60602783	1	4.49954	2.30038	1.956	0.0504651	1
14	60656948	60656948	1	5.6739	2.79432	2.03051	0.0423045	1
14	60721834	60721834	1	8.30543	3.92009	2.11868	0.0341172	1
14	60849479	60849479	1	10.0625	4.44109	2.26576	0.023466	1
14	60980862	60980862	1	29.0567	9.66335	3.0069	0.00263927	1
14	61456740	61456740	1	16.8146	6.33048	2.65613	0.00790432	1
14	61616933	61616933	1	7.9807	3.99527	1.99754	0.0457666	1
14	61669482	61669482	1	13.9238	7.24147	1.92278	0.0545074	1
14	61695741	61695741	1	11.5092	5.97711	1.92554	0.054162	1
14	61762268	61762268	1	11.5304	4.50888	2.55727	0.0105497	1
14	61864900	61864900	1	7.61553	3.85515	1.97541	0.0482211	1
14	63049185	63049185	1	3.14083	1.58806	1.97778	0.0479538	1
14	63214865	63214865	1	8.03277	3.11272	2.58063	0.00986205	1
14	63449210	63449210	1	3.32211	1.35643	2.44915	0.0143194	1
14	63543445	63543445	1	10.0378	4.83512	2.07601	0.0378929	1
14	63728096	63728096	1	9.31311	4.31736	2.15713	0.0309954	1
14	63746663	63746663	1	4.48692	2.11922	2.11725	0.0342387	1
14	63748034	63748034	1	1.26696	0.603516	2.09929	0.0357911	1
14	63781962	63781962	1	6.71978	2.60089	2.58365	0.00977619	1
14	63853399	63853399	1	6.10057	2.10836	2.89351	0.00380961	1
14	64210112	64210112	1	5.21301	2.4382	2.13805	0.0325125	1
14	64424869	64424869	1	5.50001	2.32872	2.36182	0.0181856	1
14	64504751	64504751	1	5.80853	2.91722	1.99112	0.0464677	1
14	64542988	64542988	1	2.36501	0.980191	2.41281	0.0158301	1
14	64676572	64676572	1	1.36432	0.616635	2.21253	0.0269301	1
14	64704954	64704954	1	7.96692	4.14984	1.91982	0.054881	1
14	64741413	64741413	1	6.28741	2.60511	2.4135	0.0158003	1
14	65102657	65102657	1	10.628	4.64964	2.28577	0.0222678	1
14	65151202	65151202	1	19.5683	7.5531	2.59076	0.00957636	1
14	65170398	65170398	1	12.209	4.69624	2.59974	0.00932952	1
14	65345493	65345493	1	1.35505	0.697864	1.94171	0.0521726	1
14	65413650	65413650	1	14.3935	4.72272	3.04772	0.00230588	1
14	65613709	65613709	1	3.17166	1.61981	1.95805	0.0502247	1
14	65619260	65619260	1	2.21311	1.00815	2.19523	0.0281474	1
14	66508071	66508071	1	15.9777	5.28388	3.02385	0.00249577	1
14	67241350	67241350	1	16.932	6.38462	2.65199	0.00800183	1
14	67339652	67339652	1	14.2124	6.13432	2.31687	0.0205109	1
14	67414803	67414803	1	12.5631	6.09159	2.06236	0.039173	1
14	67449392	67449392	1	6.01351	2.68773	2.23739	0.025261	1
14	67473317	67473317	1	5.1258	2.45872	2.08475	0.0370922	1
14	67515458	67515458	1	26.9013	13.1026	2.05313	0.0400596	1
14	67619657	67619657	1	23.1901	10.9713	2.1137	0.0345411	1
14	67766257	67766257	1	3.25604	1.39826	2.32864	0.019878	1
14	67812662	67812662	1	1.83245	0.690842	2.65249	0.00799014	1
14	68260761	68260761	1	10.4022	5.20272	1.99937	0.0455685	1
14	68271046	68271046	1	10.5947	3.9565	2.6778	0.00741083	1
14	68278853	68278853	1	3.6176	1.41599	2.55483	0.0106241	1
14	68406175	68406175	1	6.09279	3.08914	1.97233	0.0485725	1
14	68518447	68518447	1	3.65324	1.20406	3.03409	0.0024126	1
14	68588116	68588116	1	10.5835	4.67086	2.26585	0.0234604	1
14	68643955	68643955	1	15.4559	6.0592	2.55082	0.0107469	1
14	68742544	68742544	1	1.89557	0.977225	1.93975	0.0524099	1
14	68792574	68792574	1	24.2951	11.1024	2.18827	0.0286497	1
14	68914823	68914823	1	3.92764	1.86546	2.10546	0.0352514	1
14	68922710	68922710	1	1.82492	0.664839	2.74491	0.00605271	1
14	68949416	68949416	1	3.27897	1.30282	2.51683	0.0118417	1
14	68975184	68975184	1	1.41882	0.736729	1.92584	0.0541245	1
14	68978300	68978300	1	32.0576	11.0995	2.88821	0.00387442	1
14	68979126	68979126	1	12.8459	6.05229	2.12249	0.0337965	1
14	69148099	69148099	1	19.4951	8.85192	2.20236	0.0276401	1
14	69191580	69191580	1	8.03438	3.86232	2.08019	0.0375079	1
14	69243048	69243048	1	7.25539	3.77314	1.92291	0.0544917	1
14	69260374	69260374	1	5.54184	2.60352	2.12859	0.0332879	1
14	69398754	69398754	1	2.80055	1.36964	2.04474	0.0408805	1
14	69765849	69765849	1	13.3933	5.12472	2.61347	0.00896284	1
14	69855874	69855874	1	4.34626	2.1603	2.01187	0.0442333	1
14	70189085	70189085	1	12.6034	5.3486	2.3564	0.0184533	1
14	70282879	70282879	1	9.25794	3.03916	3.04621	0.00231743	1
14	70600694	70600694	1	17.7897	8.92781	1.99262	0.0463031	1
14	70641481	70641481	1	11.1413	3.81159	2.92301	0.00346667	1
14	70963906	70963906	1	15.3201	6.88789	2.22421	0.0261345	1
14	70978365	70978365	1	2.18588	1.04217	2.09743	0.0359554	1
14	71139276	71139276	1	6.92958	3.51979	1.96875	0.048982	1
14	72892292	72892292	1	14.0339	5.72453	2.45154	0.0142246	1
14	72910723	72910723	1	5.12271	2.16435	2.36685	0.01794	1
14	72926582	72926582	1	16.8445	8.13777	2.06992	0.0384602	1
14	73027121	73027121	1	20.4644	9.72295	2.10475	0.0353133	1
14	73136253	73136253	1	15.7936	7.05118	2.23985	0.0251008	1
14	73147612	73147612	1	1.68975	0.529876	3.18896	0.00142787	1
14	73188267	73188267	1	13.6391	5.7352	2.37814	0.0174003	1
14	73447782	73447782	1	3.52314	1.69299	2.08102	0.0374321	1
14	73491567	73491567	1	12.3521	5.09179	2.42588	0.0152712	1
14	73612003	73612003	1	4.23125	1.97665	2.14061	0.0323053	1
14	73633777	73633777	1	7.31939	3.67677	1.99071	0.0465127	1
14	73662840	73662840	1	6.67236	2.82802	2.35938	0.0183057	1
14	73758938	73758938	1	6.84723	3.50183	1.95533	0.0505445	1
14	73787395	73787395	1	8.22096	3.44635	2.38541	0.0170601	1
14	73791655	73791655	1	10.9801	3.84834	2.8532	0.00432818	1
14	73830712	73830712	1	5.13973	2.02961	2.53238	0.0113292	1
14	73886578	73886578	1	19.6763	6.55599	3.00128	0.00268851	1
14	73949853	73949853	1	16.3326	7.54616	2.16436	0.0304368	1
14	74208731	74208731	1	7.343	3.68656	1.99183	0.0463896	1
14	74240656	74240656	1	7.80761	3.82286	2.04235	0.0411167	1
14	74290098	74290098	1	6.09288	2.35591	2.58621	0.00970367	1
14	74378526	74378526	1	11.7398	5.08518	2.30863	0.0209643	1
14	74493274	74493274	1	20.4827	8.21427	2.49355	0.0126472	1
14	74494186	74494186	1	14.5425	6.14638	2.36602	0.0179804	1
14	74574837	74574837	1	1.31318	0.509453	2.57764	0.00994788	1
14	74612203	74612203	1	13.9236	5.14172	2.70796	0.0067698	1
14	74705801	74705801	1	5.49026	2.34362	2.34264	0.019148	1
14	74836318	74836318	1	10.3519	4.89765	2.11365	0.0345456	1
14	74882356	74882356	1	21.2754	9.68272	2.19726	0.0280021	1
14	74939884	74939884	1	4.82376	2.42558	1.98871	0.0467338	1
14	74951971	74951971	1	1.5933	0.714543	2.22982	0.0257596	1
14	75033438	75033438	1	11.2589	5.82902	1.93153	0.0534181	1
14	75047745	75047745	1	2.89996	1.49545	1.93918	0.0524794	1
14	75052760	75052760	1	8.51073	3.74617	2.27185	0.0230956	1
14	75069173	75069173	1	15.4059	7.02325	2.19355	0.0282677	1
14	75126630	75126630	1	13.2545	5.6095	2.36287	0.0181338	1
14	75222249	75222249	1	1.37698	0.655801	2.09969	0.0357561	1
14	75269386	75269386	1	1.67129	0.795178	2.10178	0.0355724	1
14	75491802	75491802	1	7.30206	3.75306	1.94563	0.0516994	1
14	75579004	75579004	1	1.6863	0.732509	2.30208	0.0213305	1
14	75698080	75698080	1	4.83471	1.7378	2.78208	0.00540119	1
14	75880833	75880833	1	11.594	5.06552	2.2888	0.0220907	1
14	75969911	75969911	1	7.52709	3.5117	2.14343	0.0320782	1
14	75982899	75982899	1	12.4019	5.99001	2.07043	0.0384118	1
14	75985586	75985586	1	22.0748	10.2071	2.1627	0.0305646	1
14	76099419	76099419	1	5.02896	2.19894	2.28699	0.0221962	1
14	76151857	76151857	1	17.3585	8.67009	2.00211	0.0452725	1
14	76506049	76506049	1	4.48822	2.27799	1.97025	0.0488094	1
14	76761301	76761301	1	6.38926	2.30647	2.77014	0.00560314	1
14	76762346	76762346	1	6.48015	2.1808	2.97145	0.00296396	1
14	76786497	76786497	1	16.3199	6.79662	2.40118	0.0163425	1
14	76812234	76812234	1	21.2166	8.77255	2.41851	0.015584	1
14	76866639	76866639	1	2.07729	0.847632	2.4507	0.0142579	1
14	76940524	76940524	1	7.04109	2.75604	2.55478	0.0106254	1
14	77124694	77124694	1	2.06625	0.991567	2.08383	0.037176	1
14	77141182	77141182	1	8.11381	3.00916	2.69637	0.00700993	1
14	77152935	77152935	1	3.08104	1.57252	1.9593	0.0500772	1
14	77376857	77376857	1	14.7469	7.2449	2.03549	0.041802	1
14	77405067	77405067	1	11.9561	5.06355	2.36121	0.0182157	1
14	77482943	77482943	1	3.43867	1.75164	1.96312	0.0496328	1
14	77498779	77498779	1	17.2912	7.32057	2.362	0.0181768	1
14	77499515	77499515	1	1.64433	0.718792	2.28763	0.0221589	1
14	77552381	77552381	1	16.9292	7.38527	2.29229	0.0218888	1
14	78916431	78916431	1	1.78977	0.900683	1.98712	0.0469091	1
14	79861845	79861845	1	11.0508	4.74097	2.33091	0.0197583	1
14	80820516	80820516	1	6.83415	3.31226	2.06329	0.0390851	1
14	81037621	81037621	1	3.21714	1.59549	2.0164	0.0437584	1
14	81435809	81435809	1	9.41577	3.9753	2.36857	0.0178572	1
14	81484780	81484780	1	9.46895	3.98263	2.37756	0.0174274	1
14	82642507	82642507	1	4.94034	2.33231	2.11822	0.0341564	1
14	86331516	86331516	1	4.11795	1.79163	2.29843	0.0215372	1
14	86935689	86935689	1	2.79306	1.09696	2.54619	0.0108905	1
14	87150145	87150145	1	4.30467	1.83786	2.34222	0.0191694	1
14	87993126	87993126	1	13.1151	5.00896	2.61834	0.00883595	1
14	88326960	88326960	1	6.20871	2.58989	2.39729	0.0165169	1
14	88555979	88555979	1	3.80207	1.76381	2.15561	0.0311144	1
14	88792819	88792819	1	11.4349	5.32129	2.14889	0.0316428	1
14	89161824	89161824	1	11.9945	5.67333	2.11419	0.0344994	1
14	89307686	89307686	1	1.25131	0.486172	2.5738	0.010059	1
14	89350233	89350233	1	3.90757	1.97745	1.97606	0.0481475	1
14	89352129	89352129	1	1.08626	0.56505	1.92241	0.0545542	1
14	89417189	89417189	1	13.2034	4.21308	3.13391	0.00172495	1
14	89479834	89479834	1	5.28395	1.62462	3.25243	0.00114425	1
14	89544546	89544546	1	12.8716	4.87155	2.64219	0.00823715	1
14	89922396	89922396	1	12.0587	6.02179	2.0025	0.0452306	1
14	89954863	89954863	1	20.9678	9.02526	2.32323	0.0201666	1
14	89956247	89956247	1	12.3119	5.05745	2.4344	0.0149166	1
14	90062026	90062026	1	8.93526	3.76265	2.37473	0.017562	1
14	90253785	90253785	1	1.8553	0.787137	2.35703	0.0184219	1
14	90346143	90346143	1	2.39822	1.15139	2.08289	0.0372615	1
14	90382997	90382997	1	5.17532	2.58076	2.00535	0.0449258	1
14	90383614	90383614	1	8.16031	3.84587	2.12183	0.0338516	1
14	90388189	90388189	1	3.96806	1.99498	1.98902	0.0466989	1
14	90551491	90551491	1	4.7804	2.45427	1.94779	0.05144	1
14	90593777	90593777	1	5.87112	2.32654	2.52354	0.0116181	1
14	90701880	90701880	1	2.31809	1.08029	2.14579	0.0318894	1
14	90758247	90758247	1	10.7292	4.72792	2.26934	0.0232478	1
14	90884345	90884345	1	8.50806	3.3188	2.56359	0.0103595	1
14	90890803	90890803	1	10.7454	5.40434	1.98828	0.0467804	1
14	91253263	91253263	1	6.6803	2.82494	2.36475	0.018042	1
14	91297441	91297441	1	12.8583	5.8607	2.19398	0.0282368	1
14	91339798	91339798	1	4.53084	2.30465	1.96596	0.0493035	1
14	91411407	91411407	1	16.0462	8.125	1.97491	0.0482782	1
14	91417683	91417683	1	10.0078	4.68968	2.13401	0.032842	1
14	91568633	91568633	1	7.57834	3.8311	1.97811	0.0479164	1
14	91835025	91835025	1	11.5323	5.14777	2.24026	0.0250742	1
14	91839257	91839257	1	5.84246	2.83804	2.05863	0.03953	1
14	92040152	92040152	1	9.42376	3.92501	2.40095	0.0163525	1
14	92264462	92264462	1	1.1184	0.536635	2.0841	0.0371509	1
14	92321910	92321910	1	5.62806	2.66564	2.11134	0.0347434	1
14	92413129	92413129	1	1.34512	0.696009	1.93262	0.0532826	1
14	92513758	92513758	1	15.0818	4.45376	3.38631	0.000708382	1
14	92656047	92656047	1	1.38902	0.561161	2.47525	0.0133142	1
14	92684736	92684736	1	5.09588	2.22556	2.28971	0.0220382	1
14	92717253	92717253	1	8.42669	3.58884	2.34802	0.0188733	1
14	92881107	92881107	1	1.56734	0.664169	2.35985	0.0182823	1
14	92885198	92885198	1	4.93965	2.44158	2.02314	0.0430589	1
14	92891082	92891082	1	2.83951	1.21596	2.33519	0.0195334	1
14	93030541	93030541	1	10.0733	4.20304	2.39668	0.0165445	1
14	93052382	93052382	1	11.3923	4.77603	2.3853	0.0170652	1
14	93116066	93116066	1	18.0219	8.03344	2.24336	0.0248739	1
14	93133527	93133527	1	1.14073	0.52558	2.17043	0.0299745	1
14	93347191	93347191	1	4.30011	2.21567	1.94078	0.0522855	1
14	93944769	93944769	1	5.82273	1.93091	3.01553	0.00256532	1
14	93956764	93956764	1	3.85401	1.74826	2.20449	0.0274899	1
14	93977344	93977344	1	3.93515	1.81889	2.16349	0.0305032	1
14	94015573	94015573	1	5.07126	2.50378	2.02544	0.0428218	1
14	94131233	94131233	1	7.74659	3.4427	2.25015	0.0244392	1
14	94174490	94174490	1	9.09448	4.74157	1.91803	0.0551072	1
14	94323343	94323343	1	3.07543	1.45401	2.11513	0.0344185	1
14	94323861	94323861	1	4.25476	1.42249	2.99107	0.00278005	1
14	94500147	94500147	1	7.29047	3.6196	2.01417	0.0439921	1
14	94581542	94581542	1	2.48705	1.28339	1.93787	0.0526391	1
14	94637343	94637343	1	2.31104	0.98435	2.34778	0.0188855	1
14	94689446	94689446	1	2.13043	0.831272	2.56285	0.0103816	1
14	94774222	94774222	1	1.69775	0.885042	1.91827	0.0550773	1
14	95157614	95157614	1	6.97333	3.62968	1.9212	0.054707	1
14	95261052	95261052	1	2.26667	0.839258	2.7008	0.00691728	1
14	95440412	95440412	1	5.38155	2.4158	2.22765	0.025904	1
14	95455837	95455837	1	8.9135	4.0502	2.20076	0.0277533	1
14	95461107	95461107	1	2.27901	1.03085	2.21082	0.0270486	1
14	95535017	95535017	1	11.7469	5.40074	2.17506	0.0296256	1
14	95567181	95567181	1	6.30075	2.96555	2.12465	0.0336158	1
14	95650361	95650361	1	1.65523	0.781348	2.11842	0.0341392	1
14	95867644	95867644	1	9.3277	4.60181	2.02696	0.0426663	1
14	95877081	95877081	1	2.8861	1.47446	1.9574	0.0503009	1
14	96307597	96307597	1	5.63368	2.86949	1.9633	0.0496112	1
14	96363991	96363991	1	19.4737	9.15695	2.12666	0.0334484	1
14	96398102	96398102	1	1.91446	0.671204	2.85228	0.00434062	1
14	96502420	96502420	1	18.1452	9.34904	1.94086	0.0522756	1
14	96576161	96576161	1	6.59073	3.29027	2.0031	0.045167	1
14	96739614	96739614	1	7.36813	3.73187	1.97438	0.0483387	1
14	96881807	96881807	1	2.42072	0.987393	2.45162	0.0142214	1
14	97033837	97033837	1	1.80664	0.813212	2.22161	0.0263099	1
14	97117911	97117911	1	1.67568	0.82244	2.03745	0.0416051	1
14	97153844	97153844	1	2.63621	1.36368	1.93316	0.053217	1
14	97546720	97546720	1	4.70755	2.34192	2.01013	0.0444179	1
14	97581398	97581398	1	2.18194	1.08571	2.00968	0.0444651	1
14	97727608	97727608	1	2.59144	1.31271	1.97411	0.0483698	1
14	98023184	98023184	1	1.51051	0.715346	2.11158	0.0347223	1
14	98135794	98135794	1	1.6556	0.696225	2.37796	0.0174087	1
14	98710135	98710135	1	2.13681	0.996226	2.14491	0.0319603	1
14	98907241	98907241	1	6.20867	2.72165	2.28122	0.0225356	1
14	99197769	99197769	1	2.13456	1.03135	2.06967	0.0384832	1
14	99201002	99201002	1	2.16154	0.979227	2.2074	0.0272863	1
14	99215543	99215543	1	1.50491	0.748498	2.01058	0.0443702	1
14	99262646	99262646	1	3.5608	1.62394	2.19268	0.0283301	1
14	99319870	99319870	1	7.21345	3.22928	2.23377	0.0254983	1
14	99344304	99344304	1	4.52767	1.27233	3.55857	0.000372874	1
14	99384072	99384072	1	6.94868	2.6869	2.58613	0.00970608	1
14	99481352	99481352	1	10.1724	4.1341	2.46062	0.0138697	1
14	99604570	99604570	1	21.8509	9.48159	2.30456	0.0211914	1
14	99652757	99652757	1	5.19883	2.49038	2.08756	0.0368375	1
14	99971216	99971216	1	4.56836	2.19767	2.07873	0.0376421	1
14	100159751	100159751	1	14.2394	5.69748	2.49924	0.012446	1
14	100160674	100160674	1	5.94126	2.72842	2.17754	0.0294399	1
14	100192759	100192759	1	11.9504	3.67341	3.25323	0.00114103	1
14	100202503	100202503	1	13.0655	5.63985	2.31665	0.0205231	1
14	100239950	100239950	1	6.08342	1.94275	3.13135	0.00174002	1
14	100285565	100285565	1	31.4307	7.6105	4.12991	3.62913e-05	1
14	100339316	100339316	1	10.6809	4.50918	2.3687	0.0178507	1
14	100345897	100345897	1	5.60996	2.25071	2.49252	0.0126839	1
14	100376252	100376252	1	14.8307	7.25221	2.045	0.0408551	1
14	100535062	100535062	1	1.50011	0.577376	2.59815	0.00937281	1
14	100669252	100669252	1	1.30287	0.553617	2.35338	0.0186037	1
14	100974071	100974071	1	1.76092	0.759518	2.31846	0.0204241	1
14	101026671	101026671	1	11.4354	4.56645	2.50423	0.0122719	1
14	101066410	101066410	1	12.9018	5.09758	2.53096	0.011375	1
14	101070267	101070267	1	6.57375	1.90109	3.45789	0.000544414	1
14	101079292	101079292	1	6.26974	3.02399	2.07333	0.0381414	1
14	101443723	101443723	1	4.03319	1.91359	2.10765	0.0350611	1
14	101560038	101560038	1	2.40612	1.12387	2.14093	0.0322799	1
14	101602233	101602233	1	3.67635	1.89548	1.93954	0.052436	1
14	101781564	101781564	1	34.6438	10.5742	3.27626	0.00105193	1
14	101840825	101840825	1	11.9111	4.98835	2.38778	0.0169503	1
14	101844492	101844492	1	5.74431	2.17521	2.64081	0.0082708	1
14	101908301	101908301	1	12.4875	5.4053	2.31024	0.0208748	1
14	101917739	101917739	1	2.79563	1.45649	1.91943	0.0549293	1
14	101933207	101933207	1	2.37677	1.22746	1.93633	0.0528272	1
14	101992998	101992998	1	1.54613	0.669954	2.30782	0.0210093	1
14	102038542	102038542	1	4.57848	2.27789	2.00997	0.0444348	1
14	102139603	102139603	1	11.2926	5.33772	2.11562	0.0343775	1
14	102210969	102210969	1	0.802807	0.369825	2.17077	0.0299483	1
14	102217274	102217274	1	2.49646	1.26399	1.97506	0.0482617	1
14	102317070	102317070	1	27.2459	13.5034	2.01771	0.0436214	1
14	102540732	102540732	1	1.80377	0.922675	1.95493	0.0505911	1
14	102592113	102592113	1	18.2949	8.13959	2.24764	0.024599	1
14	102744232	102744232	1	2.3828	1.11995	2.1276	0.0333705	1
14	102754231	102754231	1	6.71468	2.68804	2.49798	0.0124902	1
14	102778121	102778121	1	16.7537	5.98359	2.79994	0.00511123	1
14	102785272	102785272	1	1.46863	0.742839	1.97706	0.0480352	1
14	102893774	102893774	1	9.44867	4.00217	2.36089	0.0182312	1
14	102933514	102933514	1	2.73621	1.42327	1.92247	0.0545462	1
14	102938622	102938622	1	7.669	3.60528	2.12716	0.0334067	1
14	102969699	102969699	1	6.04716	3.00239	2.01411	0.0439976	1
14	102977649	102977649	1	9.27475	4.75346	1.95116	0.0510384	1
14	103001712	103001712	1	5.31518	2.34646	2.26519	0.0235008	1
14	103123777	103123777	1	6.33126	2.06365	3.068	0.00215497	1
14	103330402	103330402	1	14.6015	5.54783	2.63193	0.00849002	1
14	103334138	103334138	1	28.4067	9.90641	2.8675	0.00413723	1
14	103334805	103334805	1	7.71389	3.85732	1.99981	0.0455212	1
14	103386000	103386000	1	6.63406	3.25076	2.04077	0.0412737	1
14	103417087	103417087	1	3.38269	1.56948	2.15529	0.0311394	1
14	103465669	103465669	1	12.102	5.91238	2.0469	0.040668	1
14	103521472	103521472	1	15.7495	5.78609	2.72196	0.00648967	1
14	103523140	103523140	1	3.62912	1.88817	1.92203	0.0546022	1
14	103529292	103529292	1	18.7332	9.44559	1.98328	0.0473365	1
14	103562551	103562551	1	12.7793	4.72047	2.70722	0.00678498	1
14	103704152	103704152	1	1.53069	0.640108	2.3913	0.016789	1
14	103704921	103704921	1	1.25093	0.50252	2.48931	0.0127993	1
14	103715041	103715041	1	8.54534	3.52189	2.42635	0.0152516	1
14	103715714	103715714	1	23.9668	9.6995	2.47093	0.0134764	1
14	103716613	103716613	1	1.95713	0.991079	1.97475	0.0482964	1
14	103938354	103938354	1	3.51978	1.81458	1.93972	0.0524138	1
14	104155690	104155690	1	2.44661	1.24435	1.96617	0.0492794	1
14	104163797	104163797	1	2.83346	1.43627	1.97278	0.0485201	1
14	104213532	104213532	1	4.69273	2.40426	1.95184	0.0509569	1
14	104220919	104220919	1	5.33643	2.44474	2.18282	0.029049	1
14	104295603	104295603	1	7.98324	3.37242	2.36721	0.0179227	1
14	104388452	104388452	1	2.5095	0.921982	2.72185	0.00649171	1
14	104443167	104443167	1	5.2276	2.44311	2.13973	0.0323769	1
14	104637156	104637156	1	2.95948	1.22152	2.42279	0.015402	1
14	104638860	104638860	1	3.0206	1.35233	2.23364	0.025507	1
14	104711251	104711251	1	6.83754	3.37216	2.02764	0.0425969	1
14	104724252	104724252	1	16.6019	7.18056	2.31206	0.0207744	1
14	104759523	104759523	1	15.1311	6.85501	2.20731	0.0272924	1
14	104773327	104773327	1	9.01178	3.13281	2.87658	0.00402014	1
14	104801248	104801248	1	26.7639	10.681	2.50574	0.0122197	1
14	104826729	104826729	1	9.45945	4.23162	2.23542	0.0253897	1
14	104883269	104883269	1	1.7332	0.844536	2.05225	0.0401456	1
14	104924680	104924680	1	1.14888	0.546543	2.10209	0.0355458	1
14	104967960	104967960	1	9.66481	4.1993	2.30153	0.0213616	1
14	104978237	104978237	1	5.91523	2.61487	2.26215	0.023688	1
14	104986261	104986261	1	15.1263	5.85055	2.58545	0.00972511	1
14	105021234	105021234	1	10.3645	5.197	1.99432	0.0461169	1
14	105045968	105045968	1	11.3856	5.79494	1.96475	0.0494435	1
14	105173779	105173779	1	2.82558	1.38465	2.04064	0.0412867	1
14	105189060	105189060	1	4.02226	1.9395	2.07387	0.0380917	1
14	105258974	105258974	1	8.62437	3.80115	2.26888	0.0232754	1
14	105269158	105269158	1	9.2176	4.50046	2.04815	0.0405454	1
14	105271822	105271822	1	4.29312	2.0241	2.121	0.0339218	1
14	105330473	105330473	1	14.1101	6.25408	2.25614	0.0240619	1
14	105337870	105337870	1	2.43985	0.96194	2.53639	0.0112003	1
14	105351174	105351174	1	7.74993	3.6572	2.11909	0.0340832	1
14	105369758	105369758	1	12.0937	5.77003	2.09594	0.0360871	1
14	105385613	105385613	1	4.37813	2.20617	1.98449	0.0472009	1
14	105388445	105388445	1	6.57726	3.38833	1.94115	0.0522403	1
14	105426198	105426198	1	9.33528	4.42788	2.10829	0.0350055	1
14	105465196	105465196	1	5.01853	2.35649	2.12967	0.0331992	1
14	105475561	105475561	1	9.99292	4.39843	2.27193	0.023091	1
14	105486962	105486962	1	5.75528	2.20485	2.61029	0.00904668	1
14	105490323	105490323	1	11.1367	4.4206	2.51926	0.0117601	1
14	105493221	105493221	1	9.08435	4.47668	2.02926	0.0424317	1
14	106204294	106204294	1	4.57355	2.25837	2.02516	0.0428511	1
14	106530765	106530765	1	2.34705	0.939298	2.49873	0.012464	1
14	106585873	106585873	1	3.79668	1.7726	2.14187	0.0322042	1
14	106803328	106803328	1	4.86633	2.09635	2.32133	0.0202689	1
15	20355298	20355298	1	5.70208	2.35734	2.41886	0.0155692	1
15	20672254	20672254	1	8.74652	2.84597	3.0733	0.00211709	1
15	22838384	22838384	1	14.4242	7.09677	2.0325	0.0421027	1
15	22882001	22882001	1	10.4553	5.32923	1.96188	0.0497766	1
15	22904454	22904454	1	11.0387	5.6111	1.96729	0.04915	1
15	22911430	22911430	1	10.7327	5.40954	1.98403	0.047252	1
15	22916352	22916352	1	2.31603	1.16914	1.98098	0.0475937	1
15	22980531	22980531	1	11.5481	4.58859	2.51671	0.0118457	1
15	23074080	23074080	1	3.06448	1.25231	2.44706	0.0144027	1
15	23687716	23687716	1	3.51242	1.70187	2.06386	0.0390311	1
15	23823523	23823523	1	2.71062	1.07964	2.51067	0.0120504	1
15	23878369	23878369	1	3.18837	1.33828	2.38243	0.0171987	1
15	25042149	25042149	1	6.55586	3.07672	2.13079	0.0331061	1
15	25064973	25064973	1	10.5135	3.69202	2.84764	0.0044045	1
15	25209431	25209431	1	1.58106	0.820644	1.9266	0.054029	1
15	25268129	25268129	1	8.70032	3.68226	2.36276	0.0181392	1
15	25338089	25338089	1	10.0282	5.20519	1.92657	0.054033	1
15	25438201	25438201	1	20.7539	8.32659	2.49249	0.0126853	1
15	25438761	25438761	1	8.48957	3.09509	2.74291	0.00608967	1
15	25542849	25542849	1	4.7915	1.89034	2.53473	0.0112535	1
15	25684426	25684426	1	5.86692	2.48753	2.35854	0.0183471	1
15	25716819	25716819	1	2.52769	1.13625	2.22458	0.0261092	1
15	25902313	25902313	1	7.87116	3.47156	2.26732	0.0233704	1
15	27541619	27541619	1	5.16188	2.57702	2.00304	0.0451726	1
15	28095312	28095312	1	21.9978	10.5617	2.08278	0.0372709	1
15	28177047	28177047	1	7.82513	3.61961	2.16187	0.0306283	1
15	29269937	29269937	1	20.3398	10.2436	1.98561	0.0470765	1
15	29501246	29501246	1	2.14604	1.11519	1.92437	0.0543079	1
15	29571935	29571935	1	12.5152	4.10284	3.05038	0.00228554	1
15	29701293	29701293	1	6.88002	3.38192	2.03435	0.041916	1
15	30930465	30930465	1	9.77708	4.05725	2.40978	0.0159622	1
15	31065853	31065853	1	8.70083	3.36	2.58953	0.00961077	1
15	31275628	31275628	1	3.1085	1.21176	2.56528	0.0103093	1
15	31326414	31326414	1	20.9395	9.30174	2.25114	0.0243768	1
15	31392295	31392295	1	18.8567	7.18848	2.62318	0.00871126	1
15	31392927	31392927	1	14.6507	5.13715	2.85192	0.00434561	1
15	32718983	32718983	1	16.7206	6.87076	2.43359	0.0149499	1
15	32999605	32999605	1	2.65009	1.24354	2.13108	0.0330823	1
15	33305144	33305144	1	3.61126	1.64244	2.19872	0.0278981	1
15	33886276	33886276	1	2.27561	1.15045	1.97801	0.0479278	1
15	34102777	34102777	1	3.45583	1.69177	2.04273	0.0410794	1
15	34119617	34119617	1	9.5263	4.24773	2.24268	0.0249174	1
15	34224946	34224946	1	11.7533	6.11351	1.92252	0.0545406	1
15	34238539	34238539	1	7.66271	3.38567	2.26328	0.0236187	1
15	34338933	34338933	1	9.63518	4.7742	2.01817	0.0435731	1
15	34343250	34343250	1	9.17499	4.35015	2.10912	0.0349343	1
15	34359710	34359710	1	10.6573	3.71911	2.86556	0.00416269	1
15	34810194	34810194	1	6.85219	3.12248	2.19447	0.0282016	1
15	35092446	35092446	1	16.6173	7.20341	2.30687	0.021062	1
15	35180522	35180522	1	4.96857	2.54523	1.95211	0.0509254	1
15	35196401	35196401	1	3.15963	1.35142	2.33801	0.0193866	1
15	35957633	35957633	1	1.46492	0.72898	2.00955	0.0444793	1
15	36252711	36252711	1	15.0182	6.46685	2.32233	0.0202151	1
15	36294514	36294514	1	1.67035	0.83051	2.01124	0.0443	1
15	36527750	36527750	1	4.5022	1.37444	3.27565	0.00105418	1
15	36579399	36579399	1	12.6422	6.45811	1.95757	0.05028	1
15	36748445	36748445	1	7.82086	3.97406	1.96798	0.0490707	1
15	36897205	36897205	1	1.60722	0.831274	1.93344	0.0531823	1
15	37088765	37088765	1	4.98507	2.32637	2.14286	0.0321244	1
15	37099278	37099278	1	12.4957	5.56781	2.24428	0.0248145	1
15	37101609	37101609	1	13.5066	6.22479	2.16981	0.0300215	1
15	37123259	37123259	1	5.64752	2.28527	2.47127	0.0134633	1
15	38017722	38017722	1	7.42792	3.47077	2.14014	0.0323438	1
15	38078062	38078062	1	3.04954	1.44523	2.11008	0.0348519	1
15	38251801	38251801	1	19.0079	7.6802	2.47493	0.0133264	1
15	38564778	38564778	1	8.28351	4.11102	2.01495	0.0439098	1
15	38699448	38699448	1	9.65451	4.40612	2.19116	0.0284402	1
15	39455623	39455623	1	4.77368	2.24839	2.12316	0.0337408	1
15	39474763	39474763	1	7.17827	2.9326	2.44775	0.0143751	1
15	39802112	39802112	1	1.56608	0.772336	2.02771	0.0425897	1
15	39837161	39837161	1	8.40897	3.53837	2.37651	0.0174774	1
15	39846414	39846414	1	10.3995	3.97337	2.6173	0.00886295	1
15	40039360	40039360	1	24.7727	9.95629	2.48815	0.012841	1
15	40266606	40266606	1	7.25486	2.83255	2.56125	0.0104297	1
15	40282495	40282495	1	13.7571	6.22635	2.20949	0.0271403	1
15	40301710	40301710	1	1.244	0.644095	1.93139	0.0534346	1
15	40341602	40341602	1	12.806	4.85172	2.63948	0.00830343	1
15	40358134	40358134	1	12.9978	5.81618	2.23477	0.0254327	1
15	40382687	40382687	1	4.02211	1.86466	2.15702	0.0310042	1
15	40504634	40504634	1	6.10501	2.93914	2.07714	0.0377882	1
15	40565207	40565207	1	29.5189	12.405	2.37959	0.0173319	1
15	40594209	40594209	1	23.9474	8.67081	2.76184	0.00574762	1
15	40754751	40754751	1	18.4781	6.60228	2.79874	0.00513023	1
15	40756998	40756998	1	1.03295	0.508941	2.02961	0.0423958	1
15	40763942	40763942	1	12.3043	4.55231	2.70286	0.00687447	1
15	40769889	40769889	1	1.20081	0.557347	2.15451	0.0312004	1
15	40807517	40807517	1	7.5934	3.25358	2.33386	0.0196033	1
15	40892675	40892675	1	1.40764	0.65691	2.14282	0.0321273	1
15	40906704	40906704	1	9.07135	4.56032	1.98919	0.0466801	1
15	40930823	40930823	1	25.2774	10.9422	2.3101	0.0208829	1
15	40953055	40953055	1	30.5899	11.6847	2.61794	0.00884631	1
15	41230699	41230699	1	9.02719	4.00279	2.25522	0.0241193	1
15	41495062	41495062	1	2.82484	1.14255	2.47241	0.0134207	1
15	41544379	41544379	1	8.75215	3.67662	2.38049	0.0172896	1
15	41621367	41621367	1	12.9844	5.39878	2.40507	0.0161694	1
15	41660446	41660446	1	18.5313	6.30847	2.93752	0.00330847	1
15	41734372	41734372	1	7.77609	3.76742	2.06404	0.0390144	1
15	41824538	41824538	1	7.88546	3.47354	2.27015	0.0231984	1
15	41826670	41826670	1	6.51904	2.31781	2.81258	0.00491459	1
15	41894980	41894980	1	21.7951	11.3748	1.91609	0.055354	1
15	41968955	41968955	1	2.06266	0.717223	2.8759	0.00402876	1
15	41972713	41972713	1	16.4288	7.81979	2.10093	0.0356472	1
15	41989480	41989480	1	8.04746	3.54309	2.27131	0.0231283	1
15	42012063	42012063	1	7.33512	3.70662	1.97892	0.0478245	1
15	42089207	42089207	1	3.37487	1.54996	2.1774	0.0294507	1
15	42178533	42178533	1	10.2791	4.8722	2.10974	0.0348804	1
15	42182540	42182540	1	2.70169	1.34606	2.00712	0.0447371	1
15	42402204	42402204	1	2.66637	0.904999	2.94627	0.00321636	1
15	42404149	42404149	1	7.79838	3.44964	2.26064	0.0237817	1
15	42457649	42457649	1	4.0156	1.53962	2.60818	0.00910244	1
15	42512671	42512671	1	7.67134	3.64689	2.10353	0.0354195	1
15	42726216	42726216	1	4.03929	1.99792	2.02175	0.0432019	1
15	43107426	43107426	1	2.97089	1.29289	2.29786	0.0215697	1
15	43131071	43131071	1	3.81826	1.75087	2.18077	0.0292002	1
15	43181539	43181539	1	8.10951	3.37415	2.40343	0.0162423	1
15	43185841	43185841	1	3.71571	1.87266	1.98419	0.0472342	1
15	43220856	43220856	1	6.39574	3.07835	2.07765	0.0377413	1
15	43222428	43222428	1	3.72866	1.70803	2.18302	0.0290346	1
15	43253490	43253490	1	2.12992	0.774142	2.75133	0.00593546	1
15	43303741	43303741	1	7.98276	3.29312	2.42407	0.0153477	1
15	43370112	43370112	1	2.38379	1.233	1.93332	0.0531973	1
15	43493226	43493226	1	10.3174	4.63875	2.22417	0.0261371	1
15	43790831	43790831	1	5.16583	2.47551	2.08678	0.0369082	1
15	43792136	43792136	1	16.2616	7.8774	2.06434	0.0389853	1
15	43792809	43792809	1	20.1151	7.6297	2.63641	0.00837877	1
15	43799748	43799748	1	11.7427	5.53844	2.12021	0.033988	1
15	44195348	44195348	1	21.8134	8.94433	2.4388	0.0147361	1
15	44325568	44325568	1	1.94424	0.93977	2.06884	0.0385606	1
15	44500564	44500564	1	7.30551	3.06747	2.38161	0.0172372	1
15	44536866	44536866	1	18.5417	6.09566	3.04179	0.00235177	1
15	44550889	44550889	1	1.00582	0.448389	2.24318	0.0248852	1
15	44663783	44663783	1	25.506	12.0624	2.1145	0.0344727	1
15	44726392	44726392	1	12.9504	4.96114	2.61036	0.00904467	1
15	45402236	45402236	1	14.1217	4.7451	2.97606	0.00291979	1
15	45448476	45448476	1	3.50297	1.82282	1.92173	0.0546399	1
15	46450305	46450305	1	2.5434	1.24614	2.04102	0.0412485	1
15	47183935	47183935	1	1.3899	0.717908	1.93604	0.0528626	1
15	47762112	47762112	1	25.1747	12.616	1.99546	0.0459925	1
15	48251354	48251354	1	11.4276	4.43694	2.57557	0.0100076	1
15	48331234	48331234	1	18.3235	6.70576	2.73251	0.00628539	1
15	48446700	48446700	1	8.9318	4.50567	1.98235	0.0474404	1
15	48520959	48520959	1	6.89293	2.98908	2.30604	0.0211083	1
15	48646030	48646030	1	18.8017	9.24095	2.0346	0.0418909	1
15	48807696	48807696	1	9.9139	4.2784	2.3172	0.0204931	1
15	48811106	48811106	1	13.0571	5.66911	2.3032	0.0212675	1
15	48963257	48963257	1	9.67221	4.58338	2.11028	0.0348345	1
15	49271048	49271048	1	8.99119	3.0012	2.99587	0.00273667	1
15	49434134	49434134	1	10.8837	5.45302	1.99589	0.0459455	1
15	49620948	49620948	1	7.33897	3.47191	2.11381	0.0345311	1
15	50232982	50232982	1	2.02054	0.604538	3.34228	0.000830924	1
15	50253343	50253343	1	11.5591	5.75524	2.00845	0.0445959	1
15	50278275	50278275	1	0.737058	0.371127	1.986	0.0470331	1
15	50347780	50347780	1	14.7158	5.58322	2.63571	0.00839613	1
15	50354975	50354975	1	5.89255	2.11451	2.78672	0.00532444	1
15	50686426	50686426	1	12.3627	4.88552	2.53048	0.0113908	1
15	51095479	51095479	1	4.02348	1.97627	2.03589	0.0417613	1
15	51322323	51322323	1	2.1697	0.815534	2.66047	0.00780323	1
15	51338826	51338826	1	6.55337	2.25365	2.90789	0.0036388	1
15	51376138	51376138	1	2.16854	0.865307	2.50609	0.0122074	1
15	51377328	51377328	1	23.2164	10.6934	2.1711	0.0299236	1
15	51455216	51455216	1	6.49778	3.144	2.06672	0.0387601	1
15	51972560	51972560	1	3.28669	1.53503	2.14112	0.0322647	1
15	52020001	52020001	1	24.6324	9.82219	2.50783	0.0121474	1
15	52179519	52179519	1	13.4889	5.56663	2.42318	0.0153854	1
15	52309451	52309451	1	3.39658	1.72082	1.97382	0.0484022	1
15	52678734	52678734	1	7.21756	3.47887	2.07469	0.0380157	1
15	52679398	52679398	1	18.4639	7.29546	2.53088	0.0113777	1
15	52749798	52749798	1	5.13844	2.03174	2.52909	0.011436	1
15	52765905	52765905	1	5.4824	2.5121	2.1824	0.02908	1
15	52805624	52805624	1	7.96991	3.66173	2.17654	0.0295149	1
15	53611752	53611752	1	3.82105	1.71345	2.23003	0.0257454	1
15	54401755	54401755	1	12.4388	6.33283	1.96417	0.0495099	1
15	55270204	55270204	1	1.49352	0.725242	2.05933	0.0394622	1
15	55319291	55319291	1	12.7462	5.58004	2.28425	0.0223571	1
15	55408350	55408350	1	16.9614	8.56761	1.97971	0.0477356	1
15	55587890	55587890	1	9.49778	4.14833	2.28954	0.0220477	1
15	55680181	55680181	1	6.58936	3.38336	1.94758	0.0514656	1
15	55743260	55743260	1	6.97948	2.31903	3.00965	0.00261549	1
15	55856564	55856564	1	1.61246	0.672413	2.39803	0.0164837	1
15	55897263	55897263	1	3.49352	0.98064	3.56249	0.000367351	1
15	55993062	55993062	1	10.9005	5.38368	2.02474	0.0428943	1
15	56237883	56237883	1	7.59387	3.0741	2.47028	0.0135008	1
15	56364760	56364760	1	3.60264	1.7403	2.07013	0.0384403	1
15	56648379	56648379	1	1.6379	0.511414	3.20269	0.00136151	1
15	57100321	57100321	1	1.81514	0.662661	2.73916	0.00615956	1
15	57236130	57236130	1	9.88329	3.99585	2.47338	0.013384	1
15	57286877	57286877	1	4.20354	1.74341	2.41111	0.0159042	1
15	57591193	57591193	1	2.5178	1.0048	2.50578	0.0122181	1
15	57591768	57591768	1	5.24362	2.2546	2.32575	0.0200321	1
15	57744846	57744846	1	1.23432	0.592084	2.0847	0.0370968	1
15	57745995	57745995	1	12.4173	5.97464	2.07834	0.0376781	1
15	58056183	58056183	1	1.74712	0.839463	2.08123	0.0374129	1
15	58066967	58066967	1	1.97456	0.874451	2.25806	0.0239419	1
15	58137529	58137529	1	6.63727	2.77745	2.3897	0.0168621	1
15	58748975	58748975	1	10.5294	3.09977	3.39685	0.000681668	1
15	58749632	58749632	1	7.5987	3.91706	1.9399	0.0523918	1
15	58771172	58771172	1	25.1377	13.101	1.91876	0.0550147	1
15	58794194	58794194	1	1.75021	0.82143	2.13069	0.033115	1
15	58864678	58864678	1	1.59944	0.832342	1.92162	0.0546541	1
15	58888532	58888532	1	27.2651	13.0436	2.09031	0.0365895	1
15	59372124	59372124	1	13.8504	6.15636	2.24976	0.024464	1
15	60346151	60346151	1	6.38518	2.92079	2.18611	0.0288073	1
15	60591919	60591919	1	7.74613	3.9864	1.94314	0.0519994	1
15	60678774	60678774	1	2.35319	1.06874	2.20184	0.0276766	1
15	60913134	60913134	1	1.46847	0.63631	2.30779	0.0210111	1
15	61830929	61830929	1	1.46014	0.760711	1.91944	0.054929	1
15	61879453	61879453	1	0.851171	0.415707	2.04753	0.0406064	1
15	62224470	62224470	1	2.43248	0.992809	2.4501	0.0142815	1
15	62283987	62283987	1	8.58388	2.59217	3.31146	0.000928096	1
15	62362392	62362392	1	3.11547	1.61585	1.92806	0.0538472	1
15	62392195	62392195	1	7.32297	3.73147	1.96249	0.0497058	1
15	62843269	62843269	1	1.57162	0.717728	2.18971	0.0285449	1
15	62848474	62848474	1	24.7927	12.0049	2.06521	0.0389028	1
15	62895808	62895808	1	7.54215	3.09544	2.43653	0.0148288	1
15	63004299	63004299	1	8.81997	3.73958	2.35854	0.0183468	1
15	63048196	63048196	1	8.79118	4.5854	1.91721	0.0552113	1
15	63157140	63157140	1	16.1042	7.49469	2.14874	0.0316549	1
15	63348458	63348458	1	1.32462	0.545174	2.42971	0.0151108	1
15	63504529	63504529	1	19.8464	8.63113	2.2994	0.0214823	1
15	63524755	63524755	1	9.57261	4.68879	2.04159	0.0411919	1
15	63587012	63587012	1	12.221	6.25378	1.95419	0.0506792	1
15	63597050	63597050	1	5.5611	2.21865	2.50653	0.0121924	1
15	63674931	63674931	1	5.91856	2.0029	2.955	0.00312671	1
15	63833545	63833545	1	17.9378	8.66576	2.06996	0.0384556	1
15	64069473	64069473	1	9.27521	3.17837	2.91823	0.00352023	1
15	64149824	64149824	1	1.93799	0.803842	2.41092	0.0159125	1
15	64357621	64357621	1	2.12264	1.08708	1.95261	0.0508663	1
15	64445823	64445823	1	20.9903	10.3785	2.02248	0.0431265	1
15	64447962	64447962	1	1.75225	0.765519	2.28897	0.022081	1
15	64460381	64460381	1	14.3616	7.1524	2.00794	0.0446499	1
15	64703484	64703484	1	11.2456	4.93542	2.27854	0.0226943	1
15	64826816	64826816	1	12.8988	5.73574	2.24884	0.0245225	1
15	64835773	64835773	1	24.7143	10.8485	2.27813	0.022719	1
15	64911817	64911817	1	19.1252	9.41937	2.03042	0.0423143	1
15	64947475	64947475	1	2.51994	1.26148	1.99761	0.0457594	1
15	64990035	64990035	1	10.7947	3.78722	2.85031	0.00436771	1
15	65068031	65068031	1	2.36638	1.14866	2.06013	0.0393859	1
15	65185270	65185270	1	17.2394	7.61542	2.26374	0.0235899	1
15	65211490	65211490	1	1.07298	0.542378	1.97828	0.047897	1
15	65286623	65286623	1	19.0448	9.5937	1.98513	0.0471297	1
15	65382184	65382184	1	6.95594	2.72565	2.55203	0.0107097	1
15	65416579	65416579	1	2.94647	1.43695	2.0505	0.0403153	1
15	65437569	65437569	1	1.69306	0.863107	1.96159	0.0498105	1
15	65517693	65517693	1	28.0605	11.2138	2.5023	0.0123388	1
15	65530351	65530351	1	17.4405	7.04473	2.47568	0.0132983	1
15	65553753	65553753	1	20.9953	9.55101	2.19823	0.0279324	1
15	65690856	65690856	1	2.88561	1.3619	2.11881	0.0341064	1
15	65732551	65732551	1	9.72509	4.76776	2.03976	0.041374	1
15	65792585	65792585	1	11.6935	6.04645	1.93395	0.0531194	1
15	65914750	65914750	1	10.8429	4.65004	2.33179	0.0197118	1
15	65971285	65971285	1	1.02866	0.509623	2.01847	0.0435418	1
15	66078814	66078814	1	4.11423	1.3296	3.09434	0.00197255	1
15	66080919	66080919	1	1.68842	0.743514	2.27087	0.0231548	1
15	66130789	66130789	1	1.53975	0.706688	2.17882	0.0293449	1
15	66251560	66251560	1	1.43799	0.738559	1.94702	0.0515322	1
15	66308720	66308720	1	13.8848	6.84428	2.02867	0.0424918	1
15	66356785	66356785	1	8.833	4.56756	1.93386	0.0531308	1
15	66386761	66386761	1	20.135	8.83674	2.27856	0.0226935	1
15	66462006	66462006	1	1.55532	0.664001	2.34235	0.0191628	1
15	66567281	66567281	1	5.58436	2.64043	2.11494	0.0344348	1
15	66590482	66590482	1	8.89011	4.02466	2.20891	0.0271811	1
15	66957297	66957297	1	5.51463	2.63745	2.09089	0.0365377	1
15	67114467	67114467	1	9.67163	3.59116	2.69317	0.00707754	1
15	67125145	67125145	1	10.1981	3.73761	2.72851	0.00636221	1
15	67165428	67165428	1	6.50979	2.37689	2.73879	0.00616658	1
15	67179267	67179267	1	8.79326	4.29686	2.04644	0.0407132	1
15	67254955	67254955	1	43.7095	14.5147	3.0114	0.00260046	1
15	67256431	67256431	1	11.3955	5.51604	2.06588	0.03884	1
15	67521560	67521560	1	13.288	5.5575	2.391	0.0168027	1
15	67796974	67796974	1	12.3913	5.75359	2.15367	0.0312664	1
15	67818642	67818642	1	2.38412	1.21881	1.95611	0.0504524	1
15	67823719	67823719	1	6.48883	2.71682	2.38839	0.0169225	1
15	67825568	67825568	1	6.27123	3.11384	2.01399	0.0440107	1
15	67826182	67826182	1	1.75549	0.840352	2.089	0.0367079	1
15	67828838	67828838	1	2.95022	1.40633	2.09781	0.0359216	1
15	67833953	67833953	1	15.8945	7.40563	2.14627	0.0318517	1
15	67840457	67840457	1	20.639	9.53278	2.16505	0.0303835	1
15	68078546	68078546	1	1.55484	0.768175	2.02407	0.0429626	1
15	68155131	68155131	1	1.1167	0.574702	1.9431	0.0520047	1
15	68205603	68205603	1	4.18112	1.86671	2.23983	0.0251022	1
15	68229897	68229897	1	11.2172	3.52586	3.1814	0.00146563	1
15	68233115	68233115	1	1.4241	0.642103	2.21787	0.0265637	1
15	68363948	68363948	1	7.79817	4.02499	1.93744	0.0526921	1
15	68421337	68421337	1	1.48692	0.682825	2.17761	0.0294353	1
15	68485780	68485780	1	7.93666	2.42909	3.26734	0.00108564	1
15	68608284	68608284	1	5.83164	2.86875	2.03282	0.0420709	1
15	68749969	68749969	1	3.26295	1.45965	2.23543	0.0253888	1
15	69072507	69072507	1	1.89424	0.976283	1.94026	0.0523485	1
15	69080485	69080485	1	1.64101	0.764527	2.14644	0.0318377	1
15	69145997	69145997	1	2.59577	1.03787	2.50107	0.012382	1
15	69403622	69403622	1	4.50857	2.18193	2.06632	0.0387981	1
15	69414179	69414179	1	8.42302	3.62928	2.32085	0.0202948	1
15	69452710	69452710	1	17.8564	9.05336	1.97235	0.0485692	1
15	69479254	69479254	1	1.636	0.610239	2.68093	0.00734187	1
15	69484899	69484899	1	6.09993	2.81529	2.16671	0.0302566	1
15	69565180	69565180	1	5.75194	2.81691	2.04193	0.0411585	1
15	69794813	69794813	1	2.24972	0.942458	2.38707	0.0169831	1
15	69941418	69941418	1	7.06743	2.58691	2.732	0.00629516	1
15	70048367	70048367	1	7.31044	3.26209	2.24103	0.0250243	1
15	70096756	70096756	1	28.1148	8.23789	3.41287	0.000642835	1
15	70100522	70100522	1	8.81387	4.48963	1.96316	0.0496271	1
15	70284518	70284518	1	3.76505	1.67089	2.25332	0.0242389	1
15	70322450	70322450	1	2.77858	1.18774	2.33938	0.019316	1
15	70448089	70448089	1	2.04777	1.03151	1.98522	0.0471199	1
15	70775802	70775802	1	5.13501	2.64384	1.94225	0.0521063	1
15	70853422	70853422	1	1.93221	0.938552	2.05872	0.0395214	1
15	71085943	71085943	1	1.59962	0.750968	2.13008	0.0331649	1
15	71116026	71116026	1	8.94992	3.59574	2.48903	0.0128091	1
15	71287563	71287563	1	7.21302	3.08814	2.33572	0.019506	1
15	71458571	71458571	1	3.38628	1.51608	2.23357	0.0255113	1
15	71591467	71591467	1	5.5512	2.83525	1.95792	0.0502392	1
15	71684019	71684019	1	9.50787	3.1934	2.97735	0.00290751	1
15	71781145	71781145	1	7.27801	3.63265	2.0035	0.0451234	1
15	71783495	71783495	1	3.68601	1.65164	2.23172	0.0256332	1
15	71802649	71802649	1	2.81874	1.30226	2.1645	0.0304259	1
15	72050269	72050269	1	7.07324	3.23921	2.18363	0.0289893	1
15	72051244	72051244	1	8.1746	3.62767	2.2534	0.0242338	1
15	72117884	72117884	1	21.7027	8.25818	2.62802	0.00858835	1
15	72184450	72184450	1	8.32066	4.12702	2.01614	0.043785	1
15	72197717	72197717	1	13.623	6.67434	2.0411	0.0412412	1
15	72230024	72230024	1	12.8048	5.35396	2.39164	0.0167732	1
15	72289380	72289380	1	8.57941	3.06979	2.79479	0.00519342	1
15	72320225	72320225	1	12.3528	6.2999	1.96079	0.0499039	1
15	72609897	72609897	1	2.69917	1.35145	1.99725	0.0457984	1
15	73052870	73052870	1	10.7665	3.5555	3.02812	0.00246083	1
15	73055667	73055667	1	3.60762	1.84125	1.95933	0.0500742	1
15	73143463	73143463	1	4.44071	1.87166	2.37261	0.0176631	1
15	73314514	73314514	1	2.49061	1.10379	2.25642	0.0240446	1
15	73365459	73365459	1	1.22877	0.528648	2.32436	0.0201062	1
15	73633345	73633345	1	9.59505	4.26597	2.24921	0.0244992	1
15	73720262	73720262	1	3.45212	1.57337	2.1941	0.0282284	1
15	74023368	74023368	1	5.22161	2.61406	1.99751	0.0457697	1
15	74134615	74134615	1	6.03353	2.73172	2.2087	0.0271958	1
15	74136478	74136478	1	7.18656	3.4954	2.05601	0.039782	1
15	74174568	74174568	1	6.56286	2.8753	2.28249	0.0224602	1
15	74189340	74189340	1	5.13978	2.50416	2.0525	0.0401214	1
15	74317526	74317526	1	2.38868	1.02859	2.32228	0.020218	1
15	74328856	74328856	1	4.15034	1.39366	2.97801	0.00290126	1
15	74461445	74461445	1	26.7844	12.6811	2.11216	0.0346728	1
15	74635898	74635898	1	1.01139	0.440173	2.2977	0.0215787	1
15	74781929	74781929	1	10.2608	5.26777	1.94785	0.0514327	1
15	74803105	74803105	1	16.7225	8.72073	1.91756	0.0551667	1
15	74826380	74826380	1	1.46851	0.736655	1.99348	0.046209	1
15	74843404	74843404	1	30.0501	14.1107	2.1296	0.033205	1
15	74889969	74889969	1	22.8984	11.6325	1.96849	0.0490122	1
15	74929022	74929022	1	1.97565	0.69805	2.83025	0.00465118	1
15	75021237	75021237	1	2.3728	1.20951	1.96178	0.0497876	1
15	75023981	75023981	1	28.6037	13.0427	2.19308	0.0283019	1
15	75360168	75360168	1	3.62923	1.82113	1.99285	0.0462777	1
15	75453361	75453361	1	8.82909	3.30122	2.6745	0.00748418	1
15	75505973	75505973	1	15.0878	5.02437	3.00292	0.00267399	1
15	75579392	75579392	1	24.0509	11.6052	2.07242	0.0382263	1
15	75625821	75625821	1	22.9564	11.6795	1.96552	0.0493536	1
15	75639515	75639515	1	21.3402	9.84061	2.16859	0.0301139	1
15	75667395	75667395	1	2.10325	0.99961	2.10407	0.0353722	1
15	75677780	75677780	1	2.06504	0.98209	2.1027	0.0354918	1
15	75842970	75842970	1	20.5095	9.5271	2.15275	0.0313381	1
15	76058571	76058571	1	4.34045	2.21316	1.9612	0.0498562	1
15	76059705	76059705	1	8.6391	4.34484	1.98836	0.0467717	1
15	76169137	76169137	1	1.20237	0.607696	1.97857	0.047864	1
15	76311315	76311315	1	32.0695	12.9654	2.47347	0.013381	1
15	76336043	76336043	1	6.18654	2.59382	2.38511	0.0170741	1
15	76336762	76336762	1	6.71749	2.94248	2.28294	0.0224341	1
15	76343172	76343172	1	3.88457	1.48602	2.61408	0.0089468	1
15	76347663	76347663	1	2.66376	1.37918	1.9314	0.0534337	1
15	76514620	76514620	1	9.41367	4.81731	1.95414	0.0506852	1
15	76736245	76736245	1	6.89678	3.55747	1.93867	0.052541	1
15	76863293	76863293	1	2.26219	0.901793	2.50855	0.0121228	1
15	76905410	76905410	1	8.10141	4.20798	1.92525	0.0541982	1
15	76909248	76909248	1	12.4712	6.5052	1.91711	0.0552242	1
15	77028445	77028445	1	5.59187	2.71858	2.05691	0.0396953	1
15	77032265	77032265	1	5.97671	2.41986	2.46986	0.0135166	1
15	77067930	77067930	1	1.53891	0.667268	2.30629	0.0210947	1
15	77070956	77070956	1	10.7046	5.10128	2.09842	0.0358681	1
15	77098348	77098348	1	1.7171	0.793265	2.1646	0.0304185	1
15	77134376	77134376	1	11.1741	5.4591	2.04688	0.0406701	1
15	77181036	77181036	1	0.966817	0.472246	2.04727	0.0406314	1
15	77418029	77418029	1	10.0413	4.96567	2.02215	0.043161	1
15	77419556	77419556	1	11.1411	5.366	2.07623	0.0378722	1
15	77543406	77543406	1	18.2992	7.93352	2.30657	0.021079	1
15	77671660	77671660	1	3.12522	1.56894	1.99193	0.046379	1
15	77709402	77709402	1	2.48367	1.0853	2.28847	0.0221103	1
15	77814818	77814818	1	6.05983	2.64778	2.28865	0.0221	1
15	78149115	78149115	1	18.9289	6.96669	2.71706	0.00658644	1
15	78285046	78285046	1	2.01338	1.02073	1.97249	0.0485532	1
15	78322565	78322565	1	2.71243	1.21018	2.24134	0.0250041	1
15	78331422	78331422	1	4.49376	2.0326	2.21084	0.0270471	1
15	78455214	78455214	1	1.81806	0.818826	2.22033	0.0263967	1
15	78751164	78751164	1	22.6005	9.13555	2.47391	0.0133643	1
15	78871757	78871757	1	16.4375	6.39635	2.56983	0.0101748	1
15	78873036	78873036	1	10.0777	3.42112	2.94573	0.00322193	1
15	78946554	78946554	1	4.13378	2.13248	1.93848	0.0525645	1
15	78951183	78951183	1	1.41167	0.72879	1.93701	0.0527443	1
15	78985323	78985323	1	5.97451	3.09425	1.93084	0.0535029	1
15	79282650	79282650	1	9.58988	4.12236	2.32631	0.0200022	1
15	79412723	79412723	1	4.14335	1.77919	2.32878	0.0198706	1
15	79639963	79639963	1	7.21306	3.01029	2.39613	0.0165692	1
15	79923586	79923586	1	17.2529	7.11364	2.42532	0.0152948	1
15	79954468	79954468	1	1.38139	0.632714	2.18328	0.0290155	1
15	80167280	80167280	1	7.87158	3.07402	2.56068	0.0104468	1
15	80267514	80267514	1	6.16075	3.18792	1.93253	0.0532943	1
15	80341855	80341855	1	3.98577	1.96239	2.03108	0.0422468	1
15	80395735	80395735	1	1.49169	0.715043	2.08615	0.0369649	1
15	80445791	80445791	1	2.53549	1.14819	2.20826	0.0272261	1
15	80780258	80780258	1	15.5452	5.98169	2.5988	0.00935495	1
15	80863734	80863734	1	1.99453	0.675151	2.9542	0.00313485	1
15	80884228	80884228	1	6.12736	2.76261	2.21796	0.0265576	1
15	80926527	80926527	1	2.0556	0.907574	2.26493	0.0235167	1
15	81044575	81044575	1	17.0926	8.07127	2.11772	0.0341992	1
15	81282713	81282713	1	5.02279	2.31621	2.16854	0.030118	1
15	81552564	81552564	1	6.77655	2.08997	3.24241	0.00118522	1
15	82187182	82187182	1	2.01365	0.663625	3.03432	0.00241081	1
15	82262544	82262544	1	13.9024	7.05507	1.97056	0.0487746	1
15	82709568	82709568	1	15.4741	8.00008	1.93424	0.0530835	1
15	82759301	82759301	1	7.91877	3.88455	2.03853	0.041497	1
15	82880875	82880875	1	2.15715	1.08272	1.99234	0.0463333	1
15	83184798	83184798	1	4.5596	2.18894	2.08302	0.0372493	1
15	83311509	83311509	1	1.8567	0.624007	2.97545	0.00292563	1
15	83838153	83838153	1	3.12612	1.58727	1.9695	0.0488961	1
15	84080109	84080109	1	4.92465	2.46987	1.99389	0.0461639	1
15	84603819	84603819	1	2.04392	0.825583	2.47573	0.0132965	1
15	84623530	84623530	1	9.74552	4.92096	1.98041	0.0476577	1
15	84637526	84637526	1	7.72225	2.82745	2.73117	0.00631104	1
15	84656763	84656763	1	3.97715	2.053	1.93724	0.0527165	1
15	84716247	84716247	1	11.9962	5.63097	2.1304	0.0331389	1
15	84815769	84815769	1	1.16412	0.541981	2.1479	0.0317217	1
15	84938842	84938842	1	10.9344	5.67524	1.92668	0.0540192	1
15	84940724	84940724	1	7.72087	3.33091	2.31795	0.0204522	1
15	84978913	84978913	1	7.97379	3.67575	2.16929	0.0300604	1
15	85010588	85010588	1	1.4972	0.689252	2.1722	0.0298404	1
15	85380635	85380635	1	11.8532	6.18594	1.91615	0.0553459	1
15	85679522	85679522	1	4.00789	1.56568	2.55984	0.010472	1
15	85725072	85725072	1	19.1064	7.09237	2.69394	0.00706123	1
15	85768931	85768931	1	11.5379	4.36501	2.64327	0.00821103	1
15	85840461	85840461	1	41.2896	16.0548	2.5718	0.0101172	1
15	86041017	86041017	1	3.16907	1.13421	2.79407	0.00520493	1
15	86174463	86174463	1	4.60503	2.26523	2.03292	0.042061	1
15	87582378	87582378	1	2.01115	0.922763	2.17948	0.0292958	1
15	87672592	87672592	1	2.31045	0.956173	2.41635	0.0156771	1
15	88256716	88256716	1	24.26	11.8137	2.05356	0.0400188	1
15	88450935	88450935	1	2.75842	1.41571	1.94843	0.0513631	1
15	88602347	88602347	1	8.2582	3.81971	2.162	0.0306184	1
15	88621145	88621145	1	15.5441	6.80649	2.28372	0.0223882	1
15	88638976	88638976	1	5.17452	2.19483	2.3576	0.0183937	1
15	88709423	88709423	1	6.36704	3.2761	1.94348	0.0519577	1
15	88782595	88782595	1	1.609	0.733216	2.19444	0.0282038	1
15	88859066	88859066	1	5.33539	2.78323	1.91698	0.0552409	1
15	88913535	88913535	1	26.6644	11.4062	2.33771	0.019402	1
15	89041175	89041175	1	1.15893	0.604582	1.9169	0.0552503	1
15	89150984	89150984	1	2.44729	1.03892	2.35562	0.0184918	1
15	89243991	89243991	1	22.2039	9.18213	2.41817	0.0155989	1
15	89323605	89323605	1	2.82229	1.10227	2.56044	0.0104539	1
15	89474452	89474452	1	1.42435	0.737342	1.93173	0.0533928	1
15	89496177	89496177	1	2.37164	1.16159	2.04171	0.0411798	1
15	89649053	89649053	1	4.0589	1.62356	2.50001	0.0124191	1
15	89654692	89654692	1	4.31567	2.09151	2.06343	0.0390721	1
15	89751285	89751285	1	7.43465	2.66249	2.79237	0.00523235	1
15	89777377	89777377	1	2.03143	0.784034	2.591	0.00956978	1
15	89846311	89846311	1	14.5597	6.40218	2.27418	0.0229554	1
15	89894368	89894368	1	10.3349	5.34448	1.93375	0.0531434	1
15	90065644	90065644	1	3.20536	1.54016	2.08119	0.0374166	1
15	90233694	90233694	1	27.9766	11.1753	2.50342	0.0122999	1
15	90352129	90352129	1	16.0221	7.17606	2.23271	0.0255679	1
15	90424979	90424979	1	11.1722	5.66132	1.97343	0.0484469	1
15	90529564	90529564	1	9.12286	3.96957	2.2982	0.0215505	1
15	90530710	90530710	1	19.643	9.02406	2.17674	0.0295003	1
15	90596582	90596582	1	9.90032	4.59927	2.15258	0.0313513	1
15	90717346	90717346	1	17.7355	7.32692	2.42059	0.0154955	1
15	90884132	90884132	1	0.93047	0.463547	2.00728	0.0447194	1
15	90902570	90902570	1	18.843	7.97224	2.36358	0.0180994	1
15	90904309	90904309	1	2.60698	1.12375	2.31989	0.0203468	1
15	90907363	90907363	1	2.89233	1.33847	2.16092	0.0307014	1
15	90911377	90911377	1	6.79345	3.22376	2.1073	0.0350912	1
15	90912881	90912881	1	2.22353	0.99031	2.24528	0.02475	1
15	90917630	90917630	1	3.56467	1.67018	2.1343	0.032818	1
15	90932490	90932490	1	15.084	6.48043	2.32763	0.019932	1
15	90934954	90934954	1	22.928	11.4142	2.00873	0.0445657	1
15	91508687	91508687	1	8.05975	3.789	2.12715	0.033408	1
15	91531711	91531711	1	9.17048	4.69637	1.95267	0.0508584	1
15	91853975	91853975	1	11.189	3.79951	2.94484	0.00323124	1
15	91919274	91919274	1	13.4624	4.99096	2.69735	0.00698935	1
15	92395345	92395345	1	1.92361	0.754477	2.54959	0.0107849	1
15	92500636	92500636	1	3.1052	1.44452	2.14964	0.0315836	1
15	92606019	92606019	1	4.19586	2.16131	1.94134	0.0522165	1
15	92840184	92840184	1	3.26522	1.2978	2.51596	0.0118708	1
15	92996999	92996999	1	15.8809	6.87766	2.30905	0.0209407	1
15	93089659	93089659	1	5.99069	2.41231	2.48338	0.0130142	1
15	93413758	93413758	1	4.57674	2.33705	1.95834	0.0501898	1
15	93975341	93975341	1	2.20265	0.807333	2.7283	0.00636608	1
15	94526864	94526864	1	3.60259	1.73882	2.07186	0.038279	1
15	95328082	95328082	1	1.9303	1.00667	1.9175	0.0551739	1
15	95366347	95366347	1	1.92327	0.891562	2.15719	0.030991	1
15	95495267	95495267	1	1.55843	0.717169	2.17303	0.0297783	1
15	96223068	96223068	1	1.44207	0.736077	1.95913	0.0500974	1
15	96312123	96312123	1	5.17717	2.18411	2.37038	0.0177698	1
15	96323920	96323920	1	1.47507	0.725835	2.03224	0.0421295	1
15	96354184	96354184	1	1.73762	0.881491	1.97123	0.048698	1
15	96417767	96417767	1	16.0228	7.93856	2.01835	0.0435546	1
15	96422232	96422232	1	1.66386	0.823352	2.02084	0.0432962	1
15	97081750	97081750	1	8.85486	4.6066	1.92221	0.0545789	1
15	97849470	97849470	1	7.36634	3.64124	2.02303	0.0430701	1
15	98020330	98020330	1	18.723	6.77633	2.76301	0.00572716	1
15	98165821	98165821	1	8.6711	3.81106	2.27524	0.0228913	1
15	98167783	98167783	1	7.11417	3.24625	2.1915	0.0284153	1
15	98648567	98648567	1	6.31103	2.88768	2.1855	0.0288523	1
15	98752210	98752210	1	1.39806	0.673086	2.07709	0.037793	1
15	98791644	98791644	1	10.9702	4.30014	2.55113	0.0107374	1
15	98854854	98854854	1	1.54382	0.735013	2.1004	0.0356937	1
15	99015197	99015197	1	4.76563	2.02972	2.34793	0.0188782	1
15	99059224	99059224	1	7.02492	3.01301	2.33153	0.0197254	1
15	99106237	99106237	1	2.41843	1.18332	2.04376	0.0409768	1
15	99129873	99129873	1	1.35858	0.686965	1.97765	0.0479677	1
15	99251279	99251279	1	15.7365	7.43566	2.11636	0.0343141	1
15	99493411	99493411	1	7.93039	3.46037	2.29177	0.0219187	1
15	99565802	99565802	1	23.0751	7.72535	2.98694	0.00281788	1
15	99632201	99632201	1	1.96739	0.875554	2.24702	0.0246387	1
15	99733500	99733500	1	10.6688	4.53769	2.35116	0.0187148	1
15	99993130	99993130	1	8.96961	4.60893	1.94614	0.0516382	1
15	100349700	100349700	1	12.5223	5.25293	2.38387	0.0171318	1
15	100399689	100399689	1	18.561	5.79414	3.20341	0.00135809	1
15	100542433	100542433	1	10.6876	4.99775	2.13849	0.0324767	1
15	100551947	100551947	1	8.10691	4.04951	2.00195	0.04529	1
15	100671586	100671586	1	4.25389	1.83306	2.32065	0.0203058	1
15	100729087	100729087	1	1.84817	0.704711	2.6226	0.0087262	1
15	100917921	100917921	1	0.947199	0.446557	2.12112	0.033912	1
15	100929632	100929632	1	1.62369	0.588764	2.75779	0.00581938	1
15	101101212	101101212	1	7.18638	2.53392	2.83608	0.00456712	1
15	101131951	101131951	1	5.66856	2.86073	1.98151	0.0475346	1
15	101174929	101174929	1	3.53081	1.68458	2.09596	0.0360858	1
15	101277121	101277121	1	30.5651	9.45768	3.23178	0.00123024	1
15	101277696	101277696	1	13.3649	5.55952	2.40396	0.0162185	1
15	101377116	101377116	1	4.33569	2.02635	2.13965	0.0323831	1
15	101378253	101378253	1	4.35845	1.80523	2.41435	0.0157634	1
15	101391734	101391734	1	2.78996	1.3959	1.99868	0.0456429	1
15	101525329	101525329	1	2.06098	0.893063	2.30777	0.0210122	1
16	151476	151476	1	4.45609	1.74441	2.5545	0.010634	1
16	165864	165864	1	9.70926	3.66985	2.64568	0.00815269	1
16	228852	228852	1	41.2629	17.1701	2.40318	0.0162531	1
16	263711	263711	1	13.105	6.2829	2.08582	0.0369948	1
16	304373	304373	1	4.70544	2.27311	2.07005	0.0384481	1
16	351985	351985	1	23.126	7.50468	3.08154	0.0020593	1
16	401642	401642	1	16.0947	8.26772	1.94669	0.0515722	1
16	515779	515779	1	6.42185	2.60233	2.46773	0.0135973	1
16	539873	539873	1	3.38468	1.72635	1.9606	0.0499255	1
16	545485	545485	1	3.43149	1.55056	2.21306	0.0268935	1
16	574004	574004	1	3.3192	1.66051	1.9989	0.0456191	1
16	587309	587309	1	7.63844	3.76155	2.03066	0.0422893	1
16	589193	589193	1	26.3575	10.7011	2.46308	0.0137751	1
16	628126	628126	1	6.24785	2.39355	2.61029	0.00904662	1
16	642026	642026	1	5.11645	2.62811	1.94682	0.0515565	1
16	649499	649499	1	8.64324	3.93935	2.19408	0.0282296	1
16	657600	657600	1	7.8092	3.8706	2.01757	0.0436361	1
16	665822	665822	1	5.7866	2.18636	2.64668	0.0081286	1
16	681555	681555	1	3.21797	1.5372	2.0934	0.0363137	1
16	694327	694327	1	2.4505	1.24157	1.97371	0.048415	1
16	722688	722688	1	8.81841	3.84943	2.29083	0.021973	1
16	727488	727488	1	11.9587	6.21673	1.92363	0.0544004	1
16	732980	732980	1	3.52126	1.62383	2.16849	0.0301213	1
16	741240	741240	1	6.71718	3.31126	2.02859	0.0425005	1
16	765168	765168	1	5.96868	2.61246	2.2847	0.0223304	1
16	788128	788128	1	14.8121	7.01655	2.11103	0.0347699	1
16	792322	792322	1	11.9175	5.76549	2.06703	0.038731	1
16	800775	800775	1	8.4729	3.32921	2.54502	0.0109273	1
16	842047	842047	1	2.61935	1.1806	2.21865	0.0265106	1
16	850855	850855	1	22.9204	11.9139	1.92384	0.0543744	1
16	906061	906061	1	13.1626	6.85852	1.91917	0.0549633	1
16	940224	940224	1	3.25818	1.64274	1.98339	0.0473239	1
16	971301	971301	1	9.09752	4.61938	1.96942	0.0489044	1
16	972007	972007	1	22.15	7.43137	2.98061	0.00287675	1
16	984526	984526	1	7.10362	2.35827	3.01222	0.00259346	1
16	991332	991332	1	10.6368	4.69707	2.26457	0.0235393	1
16	1068908	1068908	1	3.08205	1.25761	2.45072	0.0142572	1
16	1071692	1071692	1	3.31564	1.33467	2.48423	0.0129832	1
16	1096321	1096321	1	3.00503	1.50081	2.00228	0.0452551	1
16	1129797	1129797	1	4.01617	1.86387	2.15475	0.0311818	1
16	1154616	1154616	1	2.28624	0.987855	2.31435	0.0206484	1
16	1160388	1160388	1	1.87805	0.825579	2.27482	0.0229166	1
16	1165070	1165070	1	3.601	1.83239	1.96519	0.0493918	1
16	1173399	1173399	1	12.4271	5.2901	2.34912	0.0188178	1
16	1208829	1208829	1	2.68203	1.32342	2.02659	0.042704	1
16	1210576	1210576	1	6.09098	2.01417	3.02407	0.00249398	1
16	1217875	1217875	1	2.84141	1.46827	1.93522	0.0529636	1
16	1257231	1257231	1	4.43818	2.19987	2.01748	0.0436455	1
16	1280145	1280145	1	3.87586	1.30513	2.9697	0.00298087	1
16	1281493	1281493	1	2.65802	1.36364	1.94922	0.0512696	1
16	1317374	1317374	1	5.23824	1.94391	2.69469	0.00704535	1
16	1319365	1319365	1	4.74492	1.97026	2.40827	0.0160285	1
16	1342739	1342739	1	14.8847	6.55676	2.27013	0.0231999	1
16	1347979	1347979	1	15.0032	6.75459	2.22119	0.0263381	1
16	1352743	1352743	1	2.31137	1.15186	2.00665	0.0447872	1
16	1353671	1353671	1	1.78691	0.819454	2.18061	0.0292123	1
16	1379049	1379049	1	4.72871	2.27852	2.07534	0.037955	1
16	1385424	1385424	1	13.593	5.59162	2.43096	0.0150589	1
16	1407368	1407368	1	8.83933	4.02661	2.19523	0.0281473	1
16	1452737	1452737	1	7.27064	3.69983	1.96513	0.0493997	1
16	1465380	1465380	1	6.51356	2.96664	2.1956	0.0281206	1
16	1488801	1488801	1	2.21049	1.13937	1.9401	0.052367	1
16	1494177	1494177	1	6.09584	1.99987	3.04812	0.00230275	1
16	1502181	1502181	1	10.6461	4.52742	2.35146	0.0186999	1
16	1505696	1505696	1	13.4453	4.1574	3.23407	0.0012204	1
16	1506284	1506284	1	3.09523	1.22735	2.52189	0.0116728	1
16	1524894	1524894	1	12.5156	5.56352	2.24958	0.0244756	1
16	1532439	1532439	1	3.90404	1.24134	3.14503	0.00166072	1
16	1550924	1550924	1	6.68647	2.92821	2.28346	0.0224031	1
16	1558902	1558902	1	8.7656	3.98605	2.19907	0.0278729	1
16	1559906	1559906	1	6.27777	3.03186	2.0706	0.0383964	1
16	1594690	1594690	1	8.92607	4.24993	2.10029	0.0357035	1
16	1614841	1614841	1	34.1418	15.6156	2.18639	0.0287869	1
16	1630600	1630600	1	12.8694	5.26828	2.44281	0.0145735	1
16	1678244	1678244	1	14.7059	6.63955	2.2149	0.0267668	1
16	1706199	1706199	1	11.9887	5.78135	2.07368	0.0381092	1
16	1747202	1747202	1	8.21897	3.51413	2.33884	0.0193438	1
16	1773873	1773873	1	10.6536	5.283	2.01659	0.0437383	1
16	1782673	1782673	1	18.527	7.41966	2.49702	0.0125242	1
16	1783551	1783551	1	15.5099	7.41781	2.0909	0.0365369	1
16	1786720	1786720	1	3.92798	1.41849	2.76913	0.00562059	1
16	1790003	1790003	1	3.30914	1.57456	2.10163	0.0355858	1
16	1793749	1793749	1	1.73889	0.86147	2.01852	0.0435374	1
16	1794925	1794925	1	8.98005	4.37906	2.05068	0.040298	1
16	1827148	1827148	1	11.2594	5.78533	1.9462	0.0516306	1
16	1929620	1929620	1	17.0995	8.82311	1.93804	0.0526182	1
16	1943128	1943128	1	16.5589	6.27095	2.64057	0.00827667	1
16	1984196	1984196	1	5.75624	2.91055	1.97772	0.0479607	1
16	1989819	1989819	1	6.32286	2.9454	2.14669	0.031818	1
16	1990983	1990983	1	6.56377	3.26227	2.01202	0.0442175	1
16	1991510	1991510	1	9.15346	4.13013	2.21627	0.0266733	1
16	2019442	2019442	1	6.02004	2.81182	2.14097	0.0322761	1
16	2023291	2023291	1	10.4223	3.94615	2.64114	0.00826277	1
16	2031418	2031418	1	1.30933	0.663561	1.97319	0.0484736	1
16	2062786	2062786	1	3.91372	1.99997	1.95689	0.0503604	1
16	2073213	2073213	1	4.79984	2.10184	2.28363	0.022393	1
16	2077145	2077145	1	8.10526	3.23277	2.50722	0.0121687	1
16	2086966	2086966	1	3.04176	1.45814	2.08605	0.0369737	1
16	2090436	2090436	1	9.14691	4.25947	2.14743	0.0317592	1
16	2096387	2096387	1	4.90938	2.25715	2.17504	0.0296273	1
16	2186771	2186771	1	9.77391	3.42055	2.85741	0.00427113	1
16	2234282	2234282	1	10.3836	4.23108	2.45412	0.0141228	1
16	2268640	2268640	1	21.7564	10.8089	2.01283	0.0441328	1
16	2286890	2286890	1	11.275	5.39623	2.08942	0.0366697	1
16	2289258	2289258	1	1.82032	0.718582	2.53322	0.0113021	1
16	2341079	2341079	1	14.0029	7.09982	1.97229	0.048576	1
16	2429626	2429626	1	8.08487	3.35491	2.40986	0.0159585	1
16	2453588	2453588	1	10.3788	3.7953	2.73464	0.00624487	1
16	2459753	2459753	1	13.2268	6.02175	2.1965	0.028056	1
16	2460386	2460386	1	16.1495	6.75234	2.39169	0.016771	1
16	2469626	2469626	1	3.45114	1.26205	2.73456	0.00624643	1
16	2497036	2497036	1	5.69995	2.56207	2.22474	0.0260987	1
16	2520185	2520185	1	9.53866	3.73873	2.55131	0.0107318	1
16	2526080	2526080	1	1.39274	0.649295	2.14501	0.0319522	1
16	2597688	2597688	1	9.93318	4.21809	2.3549	0.0185276	1
16	2598274	2598274	1	5.23319	1.63744	3.19596	0.00139369	1
16	2603248	2603248	1	12.9774	5.42803	2.39081	0.0168112	1
16	2676098	2676098	1	2.54006	1.20166	2.11379	0.0345334	1
16	2682312	2682312	1	13.3707	6.59053	2.02877	0.042482	1
16	2751656	2751656	1	6.12134	3.03308	2.01819	0.0435716	1
16	2776982	2776982	1	13.9731	4.96174	2.81616	0.00486009	1
16	2784167	2784167	1	16.4119	8.05307	2.03797	0.0415529	1
16	2829996	2829996	1	1.17668	0.587747	2.00202	0.0452824	1
16	2883041	2883041	1	26.929	8.85644	3.04062	0.00236093	1
16	2929253	2929253	1	4.21775	1.67606	2.51647	0.0118537	1
16	2934757	2934757	1	10.7441	3.19604	3.36168	0.000774692	1
16	2963743	2963743	1	18.0253	9.41582	1.91436	0.0555738	1
16	2977966	2977966	1	6.91587	3.33755	2.07214	0.0382523	1
16	2991583	2991583	1	4.81688	1.79653	2.68122	0.00733545	1
16	3024342	3024342	1	16.1013	7.16639	2.24678	0.0246541	1
16	3029951	3029951	1	7.54436	3.71118	2.03287	0.0420654	1
16	3046482	3046482	1	39.0383	12.0527	3.23896	0.00119966	1
16	3057231	3057231	1	11.5391	5.24514	2.19996	0.0278096	1
16	3061623	3061623	1	10.185	4.28848	2.37497	0.0175506	1
16	3093090	3093090	1	12.0377	4.08309	2.94818	0.0031965	1
16	3096553	3096553	1	0.922678	0.466876	1.97628	0.048123	1
16	3098534	3098534	1	2.43493	1.13683	2.14185	0.0322058	1
16	3100291	3100291	1	4.6917	1.80812	2.59479	0.00946481	1
16	3120466	3120466	1	3.65718	1.89162	1.93336	0.0531924	1
16	3134809	3134809	1	14.6045	5.71349	2.55615	0.0105838	1
16	3170800	3170800	1	9.26317	3.67091	2.5234	0.0116228	1
16	3171464	3171464	1	5.0146	2.50183	2.00438	0.0450297	1
16	3233785	3233785	1	14.1491	6.35299	2.22716	0.0259363	1
16	3236069	3236069	1	1.53111	0.78856	1.94165	0.0521796	1
16	3254260	3254260	1	3.71287	1.82772	2.03143	0.0422115	1
16	3305546	3305546	1	14.9845	6.90292	2.17075	0.0299504	1
16	3315899	3315899	1	16.0327	6.87433	2.33226	0.0196871	1
16	3401186	3401186	1	11.1251	4.74867	2.34279	0.0191402	1
16	3457874	3457874	1	10.8016	4.75311	2.27254	0.023054	1
16	3458545	3458545	1	14.6781	7.14407	2.05458	0.0399195	1
16	3577241	3577241	1	10.9915	4.60806	2.38527	0.0170664	1
16	3587954	3587954	1	1.89384	0.973659	1.94508	0.0517656	1
16	3656040	3656040	1	7.99455	3.24621	2.46274	0.0137882	1
16	3656632	3656632	1	6.58425	2.30995	2.85039	0.00436663	1
16	3697016	3697016	1	2.33471	0.902651	2.5865	0.00969557	1
16	3698976	3698976	1	1.37739	0.665555	2.06953	0.0384963	1
16	3939229	3939229	1	31.3775	13.9607	2.24756	0.0246043	1
16	3949567	3949567	1	2.61969	0.868682	3.0157	0.00256386	1
16	4013659	4013659	1	1.89708	0.945762	2.00588	0.044869	1
16	4094102	4094102	1	19.7422	7.71399	2.55927	0.0104892	1
16	4116862	4116862	1	15.9636	7.28409	2.19157	0.0284103	1
16	4253662	4253662	1	17.7984	6.50571	2.73581	0.0062227	1
16	4272415	4272415	1	13.3887	5.31973	2.5168	0.0118427	1
16	4273569	4273569	1	4.79631	2.32012	2.06727	0.0387085	1
16	4329146	4329146	1	1.18448	0.575437	2.0584	0.0395513	1
16	4359388	4359388	1	2.43381	1.03627	2.34863	0.0188425	1
16	4416886	4416886	1	18.0396	5.85822	3.07937	0.00207439	1
16	4425727	4425727	1	8.96378	4.11915	2.17612	0.029546	1
16	4433811	4433811	1	22.3441	9.10881	2.45302	0.0141661	1
16	4450955	4450955	1	5.64858	2.84471	1.98565	0.0470725	1
16	4474688	4474688	1	13.1438	4.53499	2.8983	0.00375189	1
16	4618390	4618390	1	0.900789	0.444252	2.02765	0.0425956	1
16	4621434	4621434	1	5.24925	2.66002	1.97339	0.0484516	1
16	4623972	4623972	1	1.21678	0.578921	2.10181	0.0355702	1
16	4686867	4686867	1	9.69403	4.10398	2.36211	0.0181713	1
16	4698543	4698543	1	7.31151	3.20798	2.27916	0.0226573	1
16	4734387	4734387	1	5.67399	1.8067	3.14053	0.00168644	1
16	4749201	4749201	1	14.2047	5.61106	2.53156	0.0113555	1
16	4752988	4752988	1	5.16414	2.0981	2.46134	0.0138418	1
16	4765769	4765769	1	5.64258	1.71086	3.29809	0.000973455	1
16	4767263	4767263	1	10.6651	4.57437	2.33149	0.0197277	1
16	4768782	4768782	1	21.3978	11.1759	1.91464	0.0555388	1
16	4804331	4804331	1	3.05647	1.37754	2.2188	0.0265005	1
16	4847376	4847376	1	15.3701	5.05095	3.04301	0.00234228	1
16	4884048	4884048	1	5.81384	2.21542	2.62426	0.00868369	1
16	4885025	4885025	1	8.10726	3.78644	2.14113	0.0322638	1
16	5030403	5030403	1	6.09143	2.94045	2.0716	0.0383031	1
16	5033908	5033908	1	19.339	7.61612	2.53922	0.0111101	1
16	5058662	5058662	1	4.86572	1.83329	2.6541	0.00795206	1
16	5412646	5412646	1	2.71948	1.18953	2.28618	0.0222438	1
16	8635173	8635173	1	3.18214	1.52465	2.08712	0.0368771	1
16	8892450	8892450	1	1.98609	0.940991	2.11063	0.0348041	1
16	8898806	8898806	1	11.0916	4.80743	2.30717	0.0210451	1
16	8963925	8963925	1	12.2338	5.94944	2.0563	0.039754	1
16	9090297	9090297	1	1.51065	0.700944	2.15517	0.0311487	1
16	9154623	9154623	1	1.66475	0.709227	2.34727	0.0189114	1
16	9355033	9355033	1	2.53316	0.97562	2.59646	0.00941885	1
16	9906506	9906506	1	3.63477	1.59987	2.27192	0.0230913	1
16	10385983	10385983	1	6.49161	3.12611	2.07658	0.0378407	1
16	10681848	10681848	1	5.5001	2.44685	2.24783	0.0245869	1
16	10690756	10690756	1	1.82797	0.878155	2.08161	0.0373783	1
16	10743416	10743416	1	1.96851	0.826138	2.38279	0.017182	1
16	10761830	10761830	1	5.63405	2.24502	2.50957	0.0120878	1
16	10889933	10889933	1	1.59933	0.715121	2.23644	0.0253229	1
16	10940266	10940266	1	2.40937	1.05232	2.28956	0.0220466	1
16	10944450	10944450	1	29.8884	13.3449	2.23969	0.0251112	1
16	10950098	10950098	1	8.30433	4.27677	1.94173	0.0521701	1
16	11019059	11019059	1	17.5923	5.77997	3.04367	0.00233711	1
16	11125163	11125163	1	5.74597	2.96399	1.93859	0.0525513	1
16	11255098	11255098	1	6.56679	2.04067	3.21796	0.00129104	1
16	11255710	11255710	1	13.525	5.94083	2.27662	0.0228088	1
16	11256254	11256254	1	8.04785	4.17887	1.92584	0.0541238	1
16	11280865	11280865	1	5.78045	2.78499	2.07558	0.0379332	1
16	11618624	11618624	1	7.64106	3.34472	2.28452	0.0223413	1
16	11629297	11629297	1	1.02378	0.517939	1.97665	0.0480816	1
16	11742517	11742517	1	10.9505	4.10776	2.66581	0.00768037	1
16	11916194	11916194	1	14.9445	7.0466	2.12081	0.0339374	1
16	12195827	12195827	1	3.12158	1.345	2.32088	0.0202934	1
16	12311567	12311567	1	3.2275	1.22483	2.63505	0.00841254	1
16	12463453	12463453	1	4.85017	1.65402	2.93236	0.00336397	1
16	12517646	12517646	1	5.10092	2.56154	1.99135	0.0464427	1
16	12531949	12531949	1	1.50485	0.549844	2.73686	0.00620278	1
16	12704962	12704962	1	5.865	2.66702	2.19909	0.0278719	1
16	12803952	12803952	1	16.655	7.19283	2.3155	0.0205857	1
16	13350600	13350600	1	4.15877	1.74202	2.38732	0.0169716	1
16	14071170	14071170	1	13.9959	7.25598	1.92887	0.0537469	1
16	14199326	14199326	1	1.27817	0.667448	1.91501	0.0554911	1
16	14321661	14321661	1	9.2941	4.20557	2.20995	0.0271086	1
16	14335036	14335036	1	9.84964	4.53804	2.17046	0.0299719	1
16	14634061	14634061	1	16.2433	8.3036	1.95617	0.0504449	1
16	15056167	15056167	1	14.127	5.77057	2.44811	0.0143609	1
16	15606414	15606414	1	7.82163	3.91516	1.99778	0.0457405	1
16	15643023	15643023	1	5.21988	2.72156	1.91797	0.0551142	1
16	15714878	15714878	1	3.54041	1.57168	2.25263	0.0242825	1
16	15724958	15724958	1	12.1671	6.28365	1.93631	0.0528301	1
16	15735438	15735438	1	1.90301	0.932068	2.04171	0.04118	1
16	15857337	15857337	1	9.58953	4.00932	2.39181	0.0167655	1
16	15949382	15949382	1	10.0397	4.51887	2.22173	0.0263018	1
16	16015428	16015428	1	7.27355	3.63789	1.99939	0.0455665	1
16	16115027	16115027	1	9.3972	4.44719	2.11306	0.0345952	1
16	17309373	17309373	1	6.56237	2.87901	2.27938	0.0226444	1
16	17318537	17318537	1	1.01147	0.459501	2.20123	0.0277194	1
16	17354438	17354438	1	1.13719	0.559395	2.03289	0.0420633	1
16	17470400	17470400	1	10.4478	4.42327	2.36202	0.0181758	1
16	17515747	17515747	1	9.50798	4.93411	1.92699	0.0539811	1
16	17748004	17748004	1	4.53629	1.80542	2.5126	0.0119845	1
16	18790380	18790380	1	32.6296	16.5468	1.97196	0.0486137	1
16	19067291	19067291	1	1.62095	0.843074	1.92267	0.0545221	1
16	19113602	19113602	1	1.83605	0.675318	2.71879	0.00655207	1
16	19168605	19168605	1	7.1182	2.42185	2.93916	0.00329102	1
16	19210829	19210829	1	2.87831	1.41351	2.03629	0.0417214	1
16	19488809	19488809	1	1.04668	0.491431	2.12985	0.0331837	1
16	19522192	19522192	1	5.88986	2.86673	2.05456	0.0399219	1
16	19523762	19523762	1	11.9077	5.67053	2.09993	0.0357346	1
16	19545096	19545096	1	16.175	6.92489	2.33577	0.019503	1
16	19854848	19854848	1	3.3139	1.73128	1.91414	0.0556028	1
16	19883478	19883478	1	1.99677	0.71633	2.78751	0.00531156	1
16	20349174	20349174	1	2.39713	0.745569	3.21517	0.00130369	1
16	20356378	20356378	1	3.05607	1.37727	2.21893	0.0264917	1
16	20418183	20418183	1	4.49937	1.77803	2.53053	0.011389	1
16	20741534	20741534	1	22.1597	9.45924	2.34265	0.0191475	1
16	20783123	20783123	1	12.4384	6.29148	1.97702	0.048039	1
16	20806521	20806521	1	6.03211	2.59723	2.32251	0.0202054	1
16	21167011	21167011	1	9.92851	3.76013	2.64047	0.00827907	1
16	21211723	21211723	1	1.31886	0.651282	2.02503	0.0428644	1
16	21666644	21666644	1	1.2466	0.63513	1.96275	0.0496754	1
16	21703729	21703729	1	1.9672	0.978328	2.01078	0.0443487	1
16	21720873	21720873	1	11.7206	3.52984	3.32043	0.000898778	1
16	22029906	22029906	1	1.63783	0.836829	1.95718	0.0503258	1
16	22123214	22123214	1	2.36657	0.721656	3.27936	0.00104044	1
16	22297774	22297774	1	7.60072	3.36461	2.25902	0.023882	1
16	22374874	22374874	1	17.7595	6.09589	2.91335	0.00357572	1
16	22814418	22814418	1	3.60206	1.85354	1.94334	0.0519754	1
16	22915279	22915279	1	5.87018	1.97669	2.96969	0.00298098	1
16	23072914	23072914	1	5.77869	2.82165	2.04799	0.0405614	1
16	23073601	23073601	1	7.77582	3.56462	2.18139	0.0291549	1
16	23254517	23254517	1	3.41115	1.21996	2.79612	0.00517198	1
16	23269540	23269540	1	1.4059	0.706709	1.98936	0.0466615	1
16	23348539	23348539	1	2.11062	1.03948	2.03045	0.0423108	1
16	23385717	23385717	1	8.50483	4.24193	2.00494	0.0449689	1
16	23440644	23440644	1	5.06481	2.38877	2.12026	0.0339842	1
16	23452728	23452728	1	28.4145	12.2126	2.32666	0.0199836	1
16	23561639	23561639	1	8.86089	3.64633	2.43009	0.0150952	1
16	23572049	23572049	1	10.5316	5.30619	1.98478	0.0471684	1
16	23679388	23679388	1	4.31587	1.64271	2.62729	0.00860679	1
16	23836234	23836234	1	20.5372	9.70983	2.11509	0.0344224	1
16	23903348	23903348	1	0.752467	0.368739	2.04065	0.041286	1
16	24036952	24036952	1	1.26188	0.568039	2.22147	0.0263192	1
16	24046204	24046204	1	7.3262	3.81627	1.91973	0.054892	1
16	24286560	24286560	1	4.97641	2.55221	1.94985	0.0511945	1
16	24298997	24298997	1	5.28947	2.48131	2.13172	0.0330297	1
16	24401478	24401478	1	4.86062	2.49979	1.94441	0.0518457	1
16	24806615	24806615	1	5.57059	2.27695	2.44651	0.0144246	1
16	25014661	25014661	1	46.1593	16.6019	2.78037	0.00542973	1
16	25104290	25104290	1	12.4147	5.79887	2.14088	0.0322833	1
16	25176356	25176356	1	22.2231	11.2468	1.97596	0.0481597	1
16	27176059	27176059	1	5.2172	2.21249	2.35807	0.0183704	1
16	27185200	27185200	1	1.53525	0.731203	2.09962	0.0357622	1
16	27245447	27245447	1	7.06227	3.21734	2.19507	0.0281589	1
16	27313932	27313932	1	10.2752	4.98941	2.05941	0.039455	1
16	27471960	27471960	1	8.26187	3.13889	2.6321	0.00848583	1
16	27490496	27490496	1	9.07579	3.99897	2.26953	0.023236	1
16	27549798	27549798	1	11.0124	5.38738	2.04411	0.0409429	1
16	27730000	27730000	1	1.06111	0.504121	2.10487	0.0353024	1
16	27771206	27771206	1	6.86318	3.2885	2.08702	0.036886	1
16	27884789	27884789	1	5.15947	1.94102	2.65813	0.00785756	1
16	27920614	27920614	1	2.25359	0.987859	2.28129	0.0225315	1
16	27972751	27972751	1	16.5472	8.00325	2.06756	0.0386812	1
16	28087882	28087882	1	1.92332	0.855719	2.24761	0.0246012	1
16	28587504	28587504	1	6.68497	2.78167	2.40322	0.0162513	1
16	28903337	28903337	1	1.78004	0.716197	2.4854	0.0129406	1
16	28925180	28925180	1	28.2192	11.0368	2.55683	0.010563	1
16	28925866	28925866	1	21.0725	9.69316	2.17395	0.0297086	1
16	29220183	29220183	1	5.39151	2.77425	1.94341	0.0519666	1
16	29695059	29695059	1	3.65637	1.59268	2.29573	0.0216911	1
16	29730697	29730697	1	2.79861	1.29722	2.15739	0.0309756	1
16	29811394	29811394	1	17.0792	6.48521	2.63357	0.0084493	1
16	29877411	29877411	1	2.51138	1.29861	1.93389	0.0531265	1
16	29878187	29878187	1	10.265	4.01819	2.55464	0.0106297	1
16	29905983	29905983	1	4.58897	1.59536	2.87644	0.00402185	1
16	29923335	29923335	1	5.38428	2.78275	1.93488	0.0530052	1
16	29928400	29928400	1	18.5727	7.8184	2.37551	0.0175247	1
16	29961855	29961855	1	19.2829	7.9158	2.436	0.0148507	1
16	30001983	30001983	1	10.1732	4.71472	2.15776	0.0309463	1
16	30030179	30030179	1	1.4846	0.775556	1.91424	0.0555896	1
16	30053084	30053084	1	41.0314	16.087	2.55059	0.010754	1
16	30065869	30065869	1	9.83565	3.35222	2.93407	0.0033455	1
16	30075920	30075920	1	10.5003	5.34388	1.96492	0.0494235	1
16	30096937	30096937	1	2.24082	0.913018	2.4543	0.0141159	1
16	30117148	30117148	1	5.19082	2.71074	1.91491	0.0555044	1
16	30120319	30120319	1	2.32392	1.13257	2.05191	0.0401786	1
16	30178563	30178563	1	1.69909	0.861926	1.97126	0.0486936	1
16	30354915	30354915	1	19.7606	6.85882	2.88104	0.00396359	1
16	30395727	30395727	1	10.2742	3.08209	3.33352	0.000857533	1
16	30407552	30407552	1	10.7381	5.39807	1.98925	0.046674	1
16	30429829	30429829	1	11.7238	4.8886	2.39818	0.0164768	1
16	30445638	30445638	1	9.83389	4.32911	2.27157	0.0231123	1
16	30473974	30473974	1	15.6581	7.0828	2.21073	0.0270548	1
16	30499502	30499502	1	3.44725	1.79655	1.91882	0.0550077	1
16	30534876	30534876	1	9.69858	3.2725	2.96366	0.00303999	1
16	30585983	30585983	1	23.7966	9.84875	2.41621	0.0156832	1
16	30634352	30634352	1	8.37816	3.59091	2.33316	0.0196399	1
16	30761516	30761516	1	14.7455	5.32981	2.76661	0.00566424	1
16	30776971	30776971	1	8.70607	4.14981	2.09795	0.0359098	1
16	30783566	30783566	1	5.45393	2.43297	2.24167	0.0249825	1
16	30875134	30875134	1	28.6732	14.5279	1.97366	0.0484199	1
16	30894548	30894548	1	1.25438	0.649637	1.9309	0.0534957	1
16	30925892	30925892	1	4.61137	2.29032	2.01342	0.0440704	1
16	30993531	30993531	1	8.00702	3.92328	2.0409	0.0412609	1
16	31033222	31033222	1	13.0872	4.68801	2.79163	0.00524432	1
16	31073929	31073929	1	8.02515	3.99857	2.007	0.0447494	1
16	31093648	31093648	1	2.05604	1.0392	1.97848	0.0478751	1
16	31117478	31117478	1	12.272	6.39233	1.9198	0.0548828	1
16	31135360	31135360	1	2.6525	1.31793	2.01262	0.0441547	1
16	31137072	31137072	1	6.57796	3.02341	2.17567	0.0295796	1
16	31150109	31150109	1	1.33484	0.69243	1.92776	0.053885	1
16	31185086	31185086	1	3.78876	1.66895	2.27015	0.0231986	1
16	31224519	31224519	1	7.60165	3.4002	2.23565	0.0253748	1
16	31371608	31371608	1	5.76525	1.98157	2.90944	0.00362081	1
16	31373960	31373960	1	1.47008	0.697011	2.10912	0.0349345	1
16	34134159	34134159	1	3.74897	1.71109	2.19098	0.0284536	1
16	35195558	35195558	1	2.02285	1.05464	1.91804	0.0551054	1
16	35352522	35352522	1	3.11603	1.51825	2.05238	0.0401324	1
16	35506148	35506148	1	1.87956	0.721982	2.60333	0.0092324	1
16	35506879	35506879	1	1.82717	0.854917	2.13724	0.0325782	1
16	35751715	35751715	1	3.41621	1.6276	2.09893	0.0358229	1
16	46621996	46621996	1	7.8524	3.91118	2.00768	0.044677	1
16	46629621	46629621	1	1.47096	0.691233	2.12803	0.033335	1
16	46690124	46690124	1	12.9808	6.76543	1.91869	0.0550233	1
16	46747163	46747163	1	3.07481	1.46099	2.10461	0.0353252	1
16	46757690	46757690	1	3.44613	1.35116	2.55049	0.010757	1
16	46802829	46802829	1	13.8585	6.82897	2.02936	0.0424212	1
16	46847598	46847598	1	2.61892	1.30415	2.00814	0.0446279	1
16	46973845	46973845	1	10.1531	3.97172	2.55634	0.010578	1
16	47050497	47050497	1	3.44048	1.55452	2.21321	0.026883	1
16	47069766	47069766	1	5.10232	2.29005	2.22804	0.0258775	1
16	47121195	47121195	1	8.95513	4.56639	1.9611	0.0498678	1
16	47205403	47205403	1	6.4043	3.25035	1.97035	0.0487988	1
16	47461201	47461201	1	27.5088	11.6317	2.36498	0.0180312	1
16	47504668	47504668	1	6.76518	2.41837	2.79741	0.00515133	1
16	47528972	47528972	1	5.49717	2.44154	2.25152	0.0243527	1
16	48365949	48365949	1	23.3831	10.4264	2.24268	0.0249173	1
16	48603732	48603732	1	6.39268	2.39931	2.66439	0.00771287	1
16	48930405	48930405	1	14.9872	7.0352	2.13032	0.0331452	1
16	49286191	49286191	1	6.47583	2.4276	2.66758	0.00763986	1
16	49491392	49491392	1	7.31788	3.26824	2.23909	0.0251502	1
16	49855340	49855340	1	15.9223	6.12696	2.59872	0.00935714	1
16	50025099	50025099	1	8.43587	4.04925	2.08332	0.0372224	1
16	50025483	50025483	1	21.504	10.1233	2.12422	0.0336521	1
16	50304196	50304196	1	2.13697	1.04461	2.0457	0.0407854	1
16	50548541	50548541	1	9.56241	3.72266	2.5687	0.010208	1
16	50654175	50654175	1	18.708	8.19936	2.28164	0.0225104	1
16	50677373	50677373	1	5.17978	2.37161	2.18408	0.0289563	1
16	50814600	50814600	1	4.47353	1.68461	2.65553	0.00791838	1
16	50839939	50839939	1	7.97205	3.7894	2.10378	0.0353977	1
16	51040165	51040165	1	3.36425	1.14094	2.94866	0.00319152	1
16	51141114	51141114	1	2.40561	1.10678	2.17351	0.0297417	1
16	51151198	51151198	1	3.43808	1.46671	2.34408	0.019074	1
16	51236253	51236253	1	2.18314	0.958173	2.27844	0.0227005	1
16	51641496	51641496	1	4.96969	2.16057	2.30018	0.0214382	1
16	52655231	52655231	1	6.65889	3.24711	2.05071	0.040295	1
16	53054878	53054878	1	10.0296	4.75119	2.11096	0.0347758	1
16	53130301	53130301	1	15.1452	6.12882	2.47115	0.0134679	1
16	53130962	53130962	1	15.7899	7.87048	2.00622	0.0448332	1
16	53503690	53503690	1	21.4509	10.5803	2.02743	0.0426184	1
16	53508878	53508878	1	8.29427	4.02657	2.05988	0.0394096	1
16	53703965	53703965	1	18.472	8.7375	2.1141	0.0345063	1
16	53933118	53933118	1	8.78487	4.58492	1.91604	0.0553604	1
16	54055128	54055128	1	7.80111	3.72239	2.09573	0.0361065	1
16	54062533	54062533	1	3.6271	1.67012	2.17177	0.0298733	1
16	54124948	54124948	1	1.99328	1.01993	1.95434	0.0506616	1
16	54175270	54175270	1	3.2584	1.48408	2.19556	0.0281234	1
16	54288214	54288214	1	1.39554	0.70336	1.9841	0.0472442	1
16	54402269	54402269	1	1.56156	0.768717	2.03139	0.0422157	1
16	54439932	54439932	1	16.0989	6.17398	2.60753	0.0091197	1
16	54651738	54651738	1	1.5877	0.825093	1.92426	0.0543217	1
16	54929311	54929311	1	11.9021	4.68826	2.5387	0.0111267	1
16	54939215	54939215	1	1.94897	0.863332	2.25749	0.0239772	1
16	55478608	55478608	1	1.5529	0.629128	2.46833	0.0135743	1
16	55657189	55657189	1	2.13677	0.956242	2.23455	0.0254471	1
16	56197379	56197379	1	3.66176	1.72222	2.12619	0.0334876	1
16	56245584	56245584	1	10.8924	4.7826	2.27751	0.0227558	1
16	56357524	56357524	1	1.19257	0.505871	2.35746	0.0184003	1
16	56451516	56451516	1	27.3242	10.3261	2.64613	0.00814183	1
16	56484668	56484668	1	10.3241	4.08855	2.52514	0.0115653	1
16	56503336	56503336	1	3.48533	1.66127	2.09799	0.0359063	1
16	56589535	56589535	1	20.55	6.81088	3.01724	0.00255091	1
16	56657847	56657847	1	16.0237	7.57126	2.11639	0.0343118	1
16	56682112	56682112	1	24.1773	11.4765	2.10667	0.035146	1
16	56688923	56688923	1	1.55749	0.711713	2.18837	0.0286427	1
16	56727162	56727162	1	6.21985	2.55619	2.43325	0.0149638	1
16	56781913	56781913	1	6.29967	3.25681	1.93431	0.0530751	1
16	56812841	56812841	1	5.91429	2.55079	2.31861	0.0204162	1
16	56881725	56881725	1	1.63042	0.619565	2.63156	0.00849947	1
16	56983682	56983682	1	1.45946	0.679302	2.14847	0.0316763	1
16	57046203	57046203	1	2.58025	1.22482	2.10664	0.0351491	1
16	57058600	57058600	1	1.66985	0.577509	2.89148	0.00383436	1
16	57104653	57104653	1	2.38136	1.0307	2.31043	0.0208644	1
16	57143891	57143891	1	2.82472	1.17598	2.40202	0.0163048	1
16	57213609	57213609	1	2.01619	0.852419	2.36526	0.0180177	1
16	57285180	57285180	1	2.97265	1.45883	2.0377	0.0415802	1
16	57317205	57317205	1	5.74957	2.63685	2.18047	0.0292226	1
16	57382137	57382137	1	5.39384	2.6577	2.02951	0.0424061	1
16	57447225	57447225	1	44.9142	15.2874	2.93798	0.00330356	1
16	57487614	57487614	1	4.40038	2.04181	2.15513	0.0311515	1
16	57536753	57536753	1	15.7805	6.9343	2.27572	0.0228631	1
16	57636351	57636351	1	4.77119	2.42521	1.96733	0.0491447	1
16	57810503	57810503	1	14.9273	7.46983	1.99834	0.0456793	1
16	57950634	57950634	1	2.34495	0.96168	2.43839	0.0147527	1
16	57985067	57985067	1	16.8139	8.23155	2.04262	0.0410903	1
16	58001281	58001281	1	22.1939	7.87982	2.81655	0.00485425	1
16	58038189	58038189	1	4.3868	2.16057	2.03039	0.0423166	1
16	58291139	58291139	1	5.80076	3.02503	1.91759	0.0551635	1
16	58389164	58389164	1	2.71973	1.19999	2.26646	0.0234235	1
16	58392043	58392043	1	3.38006	1.65008	2.04842	0.0405186	1
16	58463325	58463325	1	4.82704	2.49729	1.93291	0.0532474	1
16	58464551	58464551	1	6.45563	2.81229	2.2955	0.0217043	1
16	58482257	58482257	1	4.09283	1.42936	2.8634	0.00419123	1
16	58678957	58678957	1	2.50033	1.23824	2.01926	0.0434602	1
16	58685045	58685045	1	2.621	1.36796	1.91599	0.0553659	1
16	61324011	61324011	1	4.15972	1.86981	2.22468	0.0261027	1
16	62031999	62031999	1	4.11439	1.93312	2.12837	0.0333068	1
16	62276091	62276091	1	6.29465	2.74443	2.29361	0.0218129	1
16	63616961	63616961	1	4.27782	2.06401	2.07258	0.0382115	1
16	65572904	65572904	1	7.38712	3.72433	1.98348	0.047314	1
16	66377163	66377163	1	2.17305	0.992804	2.1888	0.028611	1
16	66460180	66460180	1	3.98238	1.85037	2.15221	0.0313806	1
16	66491069	66491069	1	1.17832	0.527796	2.23252	0.0255806	1
16	66549929	66549929	1	19.0093	7.10856	2.67414	0.0074922	1
16	66552624	66552624	1	17.8101	8.44289	2.10948	0.0349036	1
16	66941868	66941868	1	7.28004	3.26686	2.22845	0.0258507	1
16	67029415	67029415	1	12.1959	3.54852	3.4369	0.000588404	1
16	67084779	67084779	1	6.84097	2.66344	2.56847	0.0102149	1
16	67115359	67115359	1	7.04844	3.14446	2.24154	0.024991	1
16	67147562	67147562	1	0.757774	0.389601	1.945	0.051775	1
16	67159742	67159742	1	6.65011	3.05897	2.17397	0.0297073	1
16	67160435	67160435	1	10.1921	4.88389	2.08689	0.036898	1
16	67166199	67166199	1	1.73657	0.726206	2.39129	0.0167892	1
16	67174750	67174750	1	3.38763	1.42745	2.3732	0.0176347	1
16	67207441	67207441	1	2.57882	1.34576	1.91626	0.0553319	1
16	67227009	67227009	1	14.8635	7.61711	1.95133	0.0510183	1
16	67246175	67246175	1	4.75092	2.29299	2.07193	0.0382716	1
16	67305900	67305900	1	11.1011	5.56395	1.99517	0.0460241	1
16	67430964	67430964	1	6.12198	2.43157	2.51771	0.0118122	1
16	67518809	67518809	1	1.48933	0.764834	1.94726	0.0515032	1
16	67563412	67563412	1	6.9663	3.35534	2.07618	0.037877	1
16	67660140	67660140	1	9.47678	4.66564	2.03119	0.042236	1
16	67719541	67719541	1	12.22	5.49958	2.22199	0.0262841	1
16	67806800	67806800	1	9.87526	4.05544	2.43507	0.0148891	1
16	67843156	67843156	1	17.2455	7.63016	2.26018	0.0238103	1
16	67846741	67846741	1	6.22201	2.35438	2.64274	0.00822379	1
16	67872927	67872927	1	8.89299	4.19238	2.12123	0.0339029	1
16	67880718	67880718	1	2.35042	1.22352	1.92103	0.0547275	1
16	67882710	67882710	1	6.32406	2.21096	2.86032	0.00423217	1
16	67893266	67893266	1	22.8234	9.27233	2.46145	0.0138376	1
16	67912284	67912284	1	8.32444	3.21079	2.59264	0.00952415	1
16	67931568	67931568	1	2.48102	1.13451	2.18687	0.0287517	1
16	67935718	67935718	1	15.5106	7.71708	2.0099	0.0444414	1
16	67942938	67942938	1	6.12372	2.08437	2.93792	0.00330421	1
16	67950199	67950199	1	5.09063	2.24927	2.26324	0.0236211	1
16	68085801	68085801	1	24.816	11.1985	2.216	0.0266916	1
16	68200601	68200601	1	2.54544	0.838466	3.03583	0.00239871	1
16	68238998	68238998	1	5.60173	2.66035	2.10564	0.0352358	1
16	68244967	68244967	1	6.09468	2.91464	2.09106	0.036523	1
16	68264360	68264360	1	23.0589	9.7382	2.36788	0.0178904	1
16	68265074	68265074	1	17.522	5.77945	3.03178	0.0024312	1
16	68334212	68334212	1	4.08108	1.7317	2.35669	0.0184388	1
16	68359217	68359217	1	5.54993	2.7213	2.03944	0.0414057	1
16	68529202	68529202	1	2.25172	1.03308	2.17962	0.0292856	1
16	68564702	68564702	1	4.98604	2.50955	1.98683	0.0469418	1
16	68737043	68737043	1	1.4905	0.770485	1.93449	0.0530526	1
16	68930407	68930407	1	11.2733	5.63769	1.99963	0.0455401	1
16	68993459	68993459	1	8.2362	2.26454	3.63702	0.000275806	1
16	69049460	69049460	1	3.78261	1.38761	2.72598	0.00641109	1
16	69102752	69102752	1	8.39233	3.79245	2.2129	0.0269043	1
16	69112870	69112870	1	1.45316	0.737157	1.97131	0.0486885	1
16	69114669	69114669	1	2.58739	1.28653	2.01114	0.0443108	1
16	69132889	69132889	1	18.3092	9.54689	1.91781	0.0551345	1
16	69143330	69143330	1	3.99236	1.69129	2.36054	0.0182482	1
16	69328740	69328740	1	1.50354	0.520762	2.8872	0.00388686	1
16	69335328	69335328	1	21.9554	10.328	2.1258	0.0335196	1
16	69384302	69384302	1	1.77683	0.578461	3.07165	0.0021288	1
16	69474326	69474326	1	12.3029	5.53271	2.22367	0.0261704	1
16	69527057	69527057	1	10.0492	4.96761	2.02295	0.0430786	1
16	69566128	69566128	1	6.35883	3.1819	1.99844	0.0456689	1
16	69741489	69741489	1	6.04836	2.8782	2.10144	0.0356028	1
16	69797208	69797208	1	9.6294	4.97247	1.93654	0.0528015	1
16	69858354	69858354	1	1.51868	0.662902	2.29096	0.0219655	1
16	70346736	70346736	1	27.3515	13.0109	2.10221	0.0355352	1
16	70350431	70350431	1	6.30019	2.96034	2.1282	0.0333207	1
16	70377551	70377551	1	2.28165	1.15097	1.98238	0.0474368	1
16	70380526	70380526	1	9.90057	4.82263	2.05294	0.0400785	1
16	70381461	70381461	1	24.9812	7.13498	3.50124	0.000463107	1
16	70535417	70535417	1	10.1088	4.43153	2.28112	0.0225414	1
16	70664149	70664149	1	8.94302	4.53443	1.97225	0.0485811	1
16	70786525	70786525	1	2.4444	1.12791	2.1672	0.0302192	1
16	70794721	70794721	1	8.57181	3.68297	2.32742	0.019943	1
16	71197161	71197161	1	4.63145	1.78149	2.59976	0.00932893	1
16	71289413	71289413	1	8.22994	4.17429	1.97158	0.0486576	1
16	71653554	71653554	1	9.58463	4.85673	1.97347	0.0484418	1
16	71722641	71722641	1	1.23852	0.629476	1.96754	0.0491206	1
16	71809294	71809294	1	9.10209	4.22137	2.15619	0.0310685	1
16	71846015	71846015	1	16.8206	7.98921	2.10542	0.035255	1
16	72008795	72008795	1	15.6625	7.48592	2.09226	0.036415	1
16	72173428	72173428	1	7.14133	3.7166	1.92147	0.0546728	1
16	72665164	72665164	1	23.9494	10.877	2.20184	0.0276765	1
16	72806604	72806604	1	6.58333	2.53613	2.59582	0.00943649	1
16	72822453	72822453	1	7.31736	3.62818	2.01682	0.0437148	1
16	72924630	72924630	1	12.1687	5.69241	2.1377	0.032541	1
16	72950572	72950572	1	9.03665	3.67656	2.45791	0.0139749	1
16	73035978	73035978	1	1.659	0.789578	2.10112	0.0356307	1
16	73288365	73288365	1	4.85337	2.49799	1.94291	0.0520268	1
16	73565418	73565418	1	2.58179	1.32384	1.95023	0.0511484	1
16	74020282	74020282	1	2.2166	1.12846	1.96426	0.0495002	1
16	74472630	74472630	1	8.75652	3.80397	2.30194	0.0213385	1
16	74589620	74589620	1	2.17167	0.889819	2.44058	0.0146637	1
16	74701591	74701591	1	1.18653	0.615596	1.92745	0.0539231	1
16	74721949	74721949	1	1.456	0.630708	2.30852	0.0209705	1
16	74985283	74985283	1	15.5833	7.32082	2.12863	0.0332847	1
16	75222445	75222445	1	2.2432	1.14092	1.96612	0.0492844	1
16	75248152	75248152	1	1.51493	0.738426	2.05157	0.0402119	1
16	75266339	75266339	1	1.78491	0.820537	2.17529	0.0296085	1
16	75517245	75517245	1	16.3412	7.44975	2.19352	0.0282701	1
16	75566818	75566818	1	16.5708	6.12642	2.7048	0.00683452	1
16	75647596	75647596	1	17.5197	6.41821	2.72968	0.00633953	1
16	75648643	75648643	1	14.4685	6.01237	2.40646	0.016108	1
16	77190300	77190300	1	19.8407	9.99626	1.98482	0.0471649	1
16	77236258	77236258	1	23.8932	11.0637	2.15961	0.0308032	1
16	77431317	77431317	1	7.34456	2.74819	2.67251	0.00752861	1
16	77435292	77435292	1	2.6533	1.19072	2.22831	0.0258599	1
16	77575181	77575181	1	1.67913	0.772141	2.17464	0.0296573	1
16	78099785	78099785	1	10.9057	5.48257	1.98916	0.0466836	1
16	79093998	79093998	1	6.70482	3.05362	2.19569	0.0281138	1
16	79165240	79165240	1	10.2767	4.31886	2.37949	0.0173365	1
16	79347504	79347504	1	5.45888	2.10825	2.58929	0.00961728	1
16	79599826	79599826	1	19.0868	7.01682	2.72014	0.00652533	1
16	80603319	80603319	1	6.77449	2.73935	2.47303	0.0133974	1
16	80838240	80838240	1	8.50876	4.31876	1.97019	0.048817	1
16	81006414	81006414	1	9.25439	4.43776	2.08538	0.0370352	1
16	81007121	81007121	1	16.8725	8.27584	2.03877	0.0414734	1
16	81053975	81053975	1	16.6099	8.10957	2.04819	0.0405415	1
16	81076488	81076488	1	1.43963	0.70536	2.04099	0.0412522	1
16	81077269	81077269	1	10.8348	5.52138	1.96234	0.0497229	1
16	81181308	81181308	1	2.37274	1.064	2.23003	0.0257456	1
16	81314626	81314626	1	20.7982	9.06771	2.29366	0.0218101	1
16	81445703	81445703	1	12.68	5.33314	2.37758	0.0174265	1
16	81486983	81486983	1	30.9305	10.7817	2.8688	0.00412026	1
16	81505397	81505397	1	2.02398	0.997365	2.02933	0.0424251	1
16	81692528	81692528	1	8.99121	4.03724	2.22707	0.0259425	1
16	81779105	81779105	1	5.71156	2.53334	2.25456	0.0241612	1
16	82033839	82033839	1	2.73155	1.09855	2.48651	0.0129004	1
16	82035374	82035374	1	3.17541	1.43333	2.21541	0.0267317	1
16	82068080	82068080	1	4.79705	2.25447	2.1278	0.033354	1
16	82071032	82071032	1	4.16672	2.03226	2.05029	0.0403361	1
16	82170043	82170043	1	10.3566	3.00295	3.44882	0.000563052	1
16	82470978	82470978	1	6.62216	2.69743	2.45498	0.0140891	1
16	82701989	82701989	1	4.05353	2.06677	1.96129	0.0498449	1
16	83339053	83339053	1	1.45206	0.72865	1.99281	0.0462823	1
16	83914307	83914307	1	8.30559	4.12313	2.01439	0.0439687	1
16	83946305	83946305	1	7.33338	3.572	2.05302	0.0400705	1
16	83964030	83964030	1	15.0681	7.72656	1.95018	0.0511551	1
16	83993248	83993248	1	2.31758	0.790973	2.93004	0.00338922	1
16	84091787	84091787	1	14.3865	7.20621	1.9964	0.0458899	1
16	84093379	84093379	1	3.83044	1.86232	2.05681	0.0397049	1
16	84144607	84144607	1	10.1259	4.43099	2.28524	0.0222985	1
16	84145421	84145421	1	13.2278	4.94146	2.67691	0.00743049	1
16	84180226	84180226	1	4.49078	1.93886	2.3162	0.0205475	1
16	84191100	84191100	1	3.6263	1.84426	1.96627	0.0492676	1
16	84197122	84197122	1	1.43111	0.685399	2.08799	0.0367986	1
16	84246325	84246325	1	5.99404	2.58941	2.31483	0.020622	1
16	84261397	84261397	1	13.4443	5.9212	2.27053	0.0231754	1
16	84367640	84367640	1	1.42794	0.744751	1.91733	0.0551956	1
16	84370914	84370914	1	1.62646	0.822799	1.97674	0.0480712	1
16	84590223	84590223	1	3.63792	1.66359	2.18678	0.0287584	1
16	84700065	84700065	1	10.1109	4.58366	2.20587	0.0273934	1
16	84849503	84849503	1	14.4878	4.80068	3.01787	0.00254555	1
16	84985315	84985315	1	4.71559	1.97276	2.39036	0.0168319	1
16	84994417	84994417	1	2.32992	1.14828	2.02906	0.0424527	1
16	85036692	85036692	1	0.93985	0.462655	2.03143	0.0422119	1
16	85222698	85222698	1	2.03	0.698257	2.90723	0.00364645	1
16	85246591	85246591	1	1.59511	0.748812	2.13018	0.0331567	1
16	85321833	85321833	1	3.17878	1.26222	2.5184	0.011789	1
16	85353949	85353949	1	0.998889	0.501847	1.99043	0.046544	1
16	85446196	85446196	1	5.00207	2.56541	1.94981	0.0511986	1
16	85556659	85556659	1	14.6402	7.32652	1.99825	0.0456893	1
16	85584599	85584599	1	3.43743	1.76343	1.94928	0.0512618	1
16	85633303	85633303	1	9.3001	4.23287	2.19711	0.0280124	1
16	85656742	85656742	1	6.09747	2.43409	2.50504	0.0122439	1
16	85661425	85661425	1	7.33861	2.48229	2.95639	0.00311267	1
16	85663050	85663050	1	9.43559	4.29358	2.19761	0.0279772	1
16	85689882	85689882	1	9.49617	4.3262	2.19503	0.0281611	1
16	85701124	85701124	1	3.88542	1.97015	1.97214	0.0485934	1
16	85717136	85717136	1	1.91588	0.681025	2.81322	0.00490474	1
16	85750455	85750455	1	10.1555	4.57228	2.22111	0.0263435	1
16	85826556	85826556	1	3.42085	1.6375	2.08907	0.0367013	1
16	85829560	85829560	1	2.01233	0.94388	2.13198	0.0330087	1
16	85902802	85902802	1	8.34714	4.31312	1.93529	0.0529546	1
16	85914036	85914036	1	1.22107	0.484979	2.51778	0.0118098	1
16	86370772	86370772	1	6.58148	2.21041	2.9775	0.00290611	1
16	86377689	86377689	1	7.40944	2.91395	2.54275	0.0109985	1
16	86466931	86466931	1	13.8825	6.57533	2.11131	0.0347458	1
16	86510201	86510201	1	9.05624	3.03438	2.98455	0.00283999	1
16	86519764	86519764	1	5.10057	2.55367	1.99735	0.0457874	1
16	86531321	86531321	1	5.79579	2.96946	1.9518	0.0509619	1
16	86536736	86536736	1	4.56841	2.00039	2.28376	0.0223857	1
16	86542147	86542147	1	12.1638	4.46934	2.7216	0.00649662	1
16	86555398	86555398	1	8.22749	4.09628	2.00853	0.0445871	1
16	86569976	86569976	1	2.48199	1.20927	2.05247	0.0401236	1
16	86584191	86584191	1	5.67153	2.64812	2.14172	0.0322163	1
16	86946484	86946484	1	2.21217	0.924235	2.39351	0.0166879	1
16	86986597	86986597	1	8.55506	3.21049	2.66472	0.00770521	1
16	86988514	86988514	1	2.18493	1.02491	2.13182	0.0330213	1
16	87045706	87045706	1	3.82247	1.67344	2.28419	0.0223602	1
16	87387977	87387977	1	10.0163	3.52425	2.84209	0.00448183	1
16	87427003	87427003	1	3.91379	1.54787	2.52849	0.0114553	1
16	87541086	87541086	1	5.90615	2.70272	2.18526	0.0288694	1
16	87542048	87542048	1	1.49602	0.672288	2.22526	0.0260637	1
16	87557017	87557017	1	2.08616	0.891809	2.33925	0.0193227	1
16	87588145	87588145	1	9.07279	4.29992	2.10999	0.0348592	1
16	87600792	87600792	1	5.78562	2.95126	1.96039	0.04995	1
16	87636779	87636779	1	4.72021	2.3877	1.97688	0.0480547	1
16	87654883	87654883	1	7.26952	3.37332	2.15501	0.0311614	1
16	87747797	87747797	1	1.61131	0.675213	2.38638	0.0170154	1
16	87833226	87833226	1	1.36744	0.6957	1.96556	0.04935	1
16	87836363	87836363	1	4.08517	1.95606	2.08847	0.0367555	1
16	87951231	87951231	1	19.5415	9.05688	2.15764	0.0309555	1
16	87952720	87952720	1	10.7048	4.7024	2.27646	0.0228182	1
16	87957988	87957988	1	4.9236	2.22086	2.21698	0.0266244	1
16	88010882	88010882	1	4.4238	2.01842	2.19172	0.0283999	1
16	88068057	88068057	1	9.1978	4.49785	2.04493	0.0408614	1
16	88083926	88083926	1	19.0843	6.29485	3.03173	0.00243153	1
16	88116908	88116908	1	2.57783	1.28886	2.00009	0.045491	1
16	88187279	88187279	1	14.021	4.64632	3.01765	0.0025474	1
16	88322181	88322181	1	10.7189	4.38384	2.4451	0.0144813	1
16	88381972	88381972	1	6.87189	3.04412	2.25743	0.0239811	1
16	88393118	88393118	1	2.76975	1.25427	2.20825	0.0272267	1
16	88419062	88419062	1	4.36975	2.03184	2.15064	0.031505	1
16	88437930	88437930	1	4.40871	2.28317	1.93095	0.0534887	1
16	88570923	88570923	1	16.0198	8.18272	1.95776	0.050258	1
16	88577121	88577121	1	15.5848	6.8201	2.28513	0.0223051	1
16	88598449	88598449	1	8.26546	4.25547	1.94231	0.0520994	1
16	88617494	88617494	1	18.379	7.46193	2.46304	0.0137765	1
16	88624581	88624581	1	3.14603	0.994272	3.16416	0.00155531	1
16	88638023	88638023	1	4.39831	2.22832	1.97382	0.048402	1
16	88651128	88651128	1	18.523	7.75158	2.38958	0.0168675	1
16	88654436	88654436	1	6.86684	3.08308	2.22726	0.0259297	1
16	88657392	88657392	1	7.24655	3.20485	2.26112	0.0237518	1
16	88663230	88663230	1	21.286	8.7055	2.44512	0.0144805	1
16	88689719	88689719	1	7.35136	3.11632	2.35898	0.018325	1
16	88706255	88706255	1	5.59701	2.72444	2.05437	0.0399397	1
16	88715066	88715066	1	5.52511	2.88337	1.9162	0.0553398	1
16	88724115	88724115	1	4.97427	2.49175	1.99629	0.0459019	1
16	88748725	88748725	1	3.96141	1.9364	2.04576	0.0407798	1
16	88784486	88784486	1	18.5643	8.32655	2.22953	0.0257789	1
16	88803589	88803589	1	15.4857	4.01303	3.85886	0.000113918	1
16	88816675	88816675	1	5.51113	2.52129	2.18584	0.0288274	1
16	88883576	88883576	1	6.46429	3.34924	1.93008	0.0535974	1
16	88906942	88906942	1	13.8158	4.36403	3.16584	0.00154637	1
16	88921765	88921765	1	1.61422	0.642892	2.51087	0.0120433	1
16	88934571	88934571	1	7.14987	3.50092	2.04229	0.0411231	1
16	88951549	88951549	1	7.59659	2.81829	2.69546	0.00702911	1
16	88957224	88957224	1	1.47571	0.755132	1.95424	0.0506728	1
16	88959138	88959138	1	1.13337	0.531012	2.13435	0.032814	1
16	89071336	89071336	1	9.87964	3.87168	2.55177	0.0107177	1
16	89094270	89094270	1	16.735	7.56249	2.2129	0.0269048	1
16	89111398	89111398	1	10.8084	4.22143	2.56037	0.0104562	1
16	89153063	89153063	1	19.642	7.2569	2.70667	0.00679618	1
16	89161505	89161505	1	5.57353	2.4308	2.29288	0.0218551	1
16	89162227	89162227	1	9.08904	4.15998	2.18488	0.0288978	1
16	89171478	89171478	1	5.61	2.86518	1.95799	0.050231	1
16	89194707	89194707	1	1.48485	0.772881	1.92119	0.0547072	1
16	89220868	89220868	1	5.35377	2.6399	2.02802	0.0425582	1
16	89248695	89248695	1	4.00331	1.94449	2.05879	0.0395139	1
16	89267568	89267568	1	4.06511	1.99974	2.03282	0.0420703	1
16	89291191	89291191	1	3.87253	1.90913	2.02843	0.0425167	1
16	89355291	89355291	1	2.66542	1.34911	1.97569	0.0481899	1
16	89372349	89372349	1	9.94923	5.08889	1.95509	0.0505728	1
16	89372879	89372879	1	7.33639	3.04329	2.41068	0.0159228	1
16	89508290	89508290	1	18.5491	7.73615	2.39772	0.0164973	1
16	89531896	89531896	1	2.59536	0.993429	2.61253	0.00898752	1
16	89568038	89568038	1	4.43432	2.21655	2.00055	0.045441	1
16	89624393	89624393	1	2.56967	1.1981	2.14479	0.0319695	1
16	89695015	89695015	1	2.07352	1.01992	2.03301	0.0420511	1
16	89695760	89695760	1	7.51042	3.48594	2.15449	0.0312015	1
16	89721071	89721071	1	23.4267	9.81759	2.3862	0.0170237	1
16	89722300	89722300	1	7.65649	3.54176	2.16178	0.0306354	1
16	89722837	89722837	1	26.3794	10.0421	2.62688	0.00861708	1
16	89770658	89770658	1	1.19324	0.591989	2.01564	0.0438373	1
16	89859742	89859742	1	6.21464	2.43272	2.5546	0.0106309	1
16	89872028	89872028	1	7.42871	3.6306	2.04614	0.040743	1
16	89909878	89909878	1	2.6988	1.09345	2.46816	0.0135808	1
16	89912080	89912080	1	5.3396	2.17509	2.45489	0.0140926	1
16	89913311	89913311	1	3.83266	1.85587	2.06516	0.038908	1
16	89927755	89927755	1	8.40284	4.18071	2.00991	0.0444409	1
16	89948574	89948574	1	18.2833	7.30549	2.50268	0.0123256	1
16	89949423	89949423	1	2.52471	1.25839	2.0063	0.0448242	1
16	89972459	89972459	1	16.6124	5.78892	2.86968	0.00410887	1
16	89973173	89973173	1	20.6052	7.29813	2.82335	0.00475243	1
16	90020656	90020656	1	9.07302	3.98457	2.27704	0.022784	1
16	90077406	90077406	1	2.04259	0.889636	2.29599	0.0216767	1
17	180003	180003	1	1.48014	0.720242	2.05506	0.0398732	1
17	180843	180843	1	16.1667	7.1719	2.25417	0.0241857	1
17	238494	238494	1	6.21565	2.6707	2.32735	0.0199469	1
17	321465	321465	1	4.60588	2.3035	1.99952	0.0455525	1
17	441432	441432	1	11.5705	3.74891	3.08635	0.00202627	1
17	614558	614558	1	1.61946	0.836578	1.93582	0.0528904	1
17	627196	627196	1	15.8827	5.46246	2.9076	0.00364214	1
17	661052	661052	1	6.17509	3.11173	1.98445	0.0472052	1
17	663413	663413	1	1.9512	0.851552	2.29134	0.0219435	1
17	676441	676441	1	9.31541	4.51951	2.06115	0.0392884	1
17	782264	782264	1	13.5772	6.57267	2.06571	0.0388557	1
17	897022	897022	1	10.036	4.13731	2.42574	0.0152774	1
17	1013031	1013031	1	10.9883	5.05127	2.17535	0.029604	1
17	1109047	1109047	1	9.68254	4.09753	2.36302	0.0181267	1
17	1109594	1109594	1	5.9846	2.26391	2.64348	0.00820597	1
17	1137538	1137538	1	4.99277	1.95896	2.54868	0.010813	1
17	1156041	1156041	1	5.0653	2.11222	2.39809	0.0164808	1
17	1179231	1179231	1	11.8433	6.07827	1.94847	0.051359	1
17	1187262	1187262	1	6.00573	2.34628	2.55968	0.0104768	1
17	1229073	1229073	1	8.086	3.54369	2.2818	0.0225011	1
17	1269669	1269669	1	4.51825	1.52027	2.97201	0.00295862	1
17	1295516	1295516	1	5.63149	1.9416	2.90045	0.00372633	1
17	1431822	1431822	1	1.59348	0.754433	2.11215	0.0346732	1
17	1456454	1456454	1	10.3892	5.04623	2.0588	0.0395131	1
17	1479473	1479473	1	2.70684	1.29834	2.08485	0.0370831	1
17	1555864	1555864	1	1.57165	0.723405	2.17257	0.0298127	1
17	1606705	1606705	1	3.85023	1.76975	2.17558	0.029587	1
17	1635121	1635121	1	4.19167	1.90448	2.20095	0.0277393	1
17	1645803	1645803	1	0.889122	0.439721	2.02201	0.0431751	1
17	1649907	1649907	1	12.7894	5.68666	2.24901	0.0245117	1
17	1684900	1684900	1	11.915	5.17971	2.30032	0.0214304	1
17	1713807	1713807	1	1.10424	0.529059	2.08718	0.0368721	1
17	1716156	1716156	1	11.5169	4.37331	2.63345	0.00845226	1
17	1762737	1762737	1	2.41787	0.920493	2.62671	0.00862153	1
17	1766629	1766629	1	3.27516	1.45893	2.24491	0.0247736	1
17	1929045	1929045	1	4.667	1.70046	2.74455	0.00605947	1
17	1982867	1982867	1	5.21573	2.52407	2.0664	0.0387911	1
17	1999727	1999727	1	1.34772	0.640689	2.10354	0.0354184	1
17	2014298	2014298	1	11.594	4.74827	2.44172	0.0146174	1
17	2024963	2024963	1	28.8014	10.3198	2.79089	0.00525625	1
17	2282719	2282719	1	0.882111	0.428601	2.05812	0.0395787	1
17	2295558	2295558	1	4.07523	1.39585	2.91953	0.00350558	1
17	2299994	2299994	1	17.1917	8.81167	1.95102	0.0510549	1
17	2392628	2392628	1	6.58093	2.5551	2.5756	0.0100067	1
17	2594727	2594727	1	16.0319	5.96624	2.68711	0.00720732	1
17	2595336	2595336	1	3.27119	1.4847	2.20327	0.0275761	1
17	2667135	2667135	1	8.0266	3.2588	2.46305	0.013776	1
17	2711145	2711145	1	21.616	7.69873	2.80773	0.00498919	1
17	2755322	2755322	1	3.5417	1.6452	2.15275	0.0313382	1
17	2777027	2777027	1	10.0052	4.77572	2.09501	0.0361698	1
17	2796258	2796258	1	5.44538	2.27274	2.39596	0.0165771	1
17	2815015	2815015	1	13.7283	6.4978	2.11276	0.0346211	1
17	2895032	2895032	1	3.05934	1.57964	1.93673	0.0527784	1
17	2901989	2901989	1	11.3175	4.96643	2.2788	0.022679	1
17	2960481	2960481	1	4.85016	2.47344	1.96089	0.0498915	1
17	3213849	3213849	1	1.78773	0.81075	2.20503	0.0274517	1
17	3280253	3280253	1	7.67428	3.54786	2.16308	0.0305354	1
17	3475102	3475102	1	11.241	4.73121	2.37593	0.0175046	1
17	3571384	3571384	1	5.42662	2.27567	2.38463	0.0170965	1
17	3585762	3585762	1	7.52848	3.51968	2.13897	0.0324381	1
17	3589881	3589881	1	5.36012	2.78789	1.92265	0.0545243	1
17	3658152	3658152	1	2.99767	1.45979	2.05349	0.0400253	1
17	3659350	3659350	1	3.43451	1.61778	2.12297	0.0337562	1
17	3660629	3660629	1	5.95325	3.10504	1.91728	0.0552018	1
17	3688082	3688082	1	1.40253	0.689928	2.03286	0.0420664	1
17	3692459	3692459	1	4.36287	2.26736	1.92421	0.0543283	1
17	3723763	3723763	1	10.9515	4.00165	2.73675	0.00620499	1
17	3865304	3865304	1	3.04087	1.47389	2.06316	0.0390971	1
17	3936375	3936375	1	6.08924	2.67119	2.2796	0.0226316	1
17	4012208	4012208	1	8.59142	4.33116	1.98363	0.0472972	1
17	4194931	4194931	1	10.1797	3.98775	2.55275	0.0106875	1
17	4264153	4264153	1	27.1175	12.3219	2.20077	0.0277527	1
17	4268859	4268859	1	13.2571	5.6087	2.36367	0.0180948	1
17	4433117	4433117	1	1.86309	0.833131	2.23625	0.0253356	1
17	4500026	4500026	1	15.3423	7.03902	2.17961	0.0292865	1
17	4610412	4610412	1	5.80693	2.65517	2.18703	0.0287405	1
17	4617145	4617145	1	12.1946	5.5224	2.20821	0.0272298	1
17	4787332	4787332	1	2.39751	1.01269	2.36748	0.0179099	1
17	4796131	4796131	1	16.2582	8.38768	1.93835	0.0525807	1
17	4807432	4807432	1	62.0211	24.4502	2.53663	0.0111925	1
17	4931745	4931745	1	5.31015	2.74164	1.93685	0.0527635	1
17	4939623	4939623	1	23.3276	9.56916	2.43779	0.0147774	1
17	4947647	4947647	1	12.7546	5.18447	2.46016	0.0138876	1
17	4949281	4949281	1	12.1568	5.164	2.35415	0.018565	1
17	5007291	5007291	1	4.51767	2.34152	1.92937	0.0536846	1
17	5019830	5019830	1	1.63217	0.811127	2.01223	0.0441958	1
17	5078302	5078302	1	21.0671	9.71011	2.1696	0.030037	1
17	5192153	5192153	1	11.4072	4.7397	2.40674	0.0160954	1
17	5394192	5394192	1	6.9593	3.48597	1.99638	0.045893	1
17	5419454	5419454	1	7.49108	3.0585	2.44927	0.0143146	1
17	5486538	5486538	1	12.3992	4.08712	3.03372	0.0024156	1
17	5747513	5747513	1	4.52709	1.91506	2.36394	0.0180819	1
17	6191972	6191972	1	3.41074	1.73447	1.96644	0.0492474	1
17	6426869	6426869	1	2.23606	1.15051	1.94353	0.0519516	1
17	6622144	6622144	1	13.925	5.42472	2.56695	0.0102597	1
17	6640034	6640034	1	6.51919	3.0756	2.11965	0.0340359	1
17	6640694	6640694	1	10.6668	5.49351	1.94172	0.0521712	1
17	6651650	6651650	1	10.5199	4.94853	2.12587	0.0335142	1
17	6695918	6695918	1	2.13743	1.05705	2.02206	0.0431699	1
17	6773121	6773121	1	11.4273	5.84642	1.95458	0.0506324	1
17	7018145	7018145	1	1.32314	0.643944	2.05474	0.0399042	1
17	7023094	7023094	1	2.37377	0.971409	2.44364	0.0145399	1
17	7024009	7024009	1	1.55486	0.757826	2.05174	0.040195	1
17	7042300	7042300	1	2.95574	1.49505	1.97702	0.0480392	1
17	7177668	7177668	1	7.71804	3.62551	2.12881	0.0332696	1
17	7179404	7179404	1	1.89177	0.888319	2.12961	0.0332039	1
17	7186271	7186271	1	7.42515	3.41365	2.17514	0.0296199	1
17	7213840	7213840	1	1.57134	0.754411	2.08287	0.037263	1
17	7218743	7218743	1	4.01949	2.04239	1.96803	0.0490641	1
17	7220233	7220233	1	11.3337	5.74807	1.97175	0.0486387	1
17	7239626	7239626	1	13.4994	6.13928	2.19886	0.0278882	1
17	7281912	7281912	1	10.8734	5.44468	1.99706	0.0458183	1
17	7327499	7327499	1	2.37288	1.06706	2.22376	0.0261646	1
17	7383951	7383951	1	1.68447	0.824801	2.04228	0.041124	1
17	7395012	7395012	1	12.6825	6.35216	1.99657	0.0458718	1
17	7404146	7404146	1	27.0359	12.2852	2.20068	0.0277587	1
17	7405259	7405259	1	1.85731	0.939676	1.97654	0.0480933	1
17	7420335	7420335	1	7.32226	3.70577	1.97591	0.048165	1
17	7440214	7440214	1	9.17859	4.64073	1.97783	0.0479473	1
17	7479440	7479440	1	10.2797	4.85852	2.11581	0.0343612	1
17	7483971	7483971	1	11.0898	4.91529	2.25618	0.0240595	1
17	7502905	7502905	1	8.10667	3.91579	2.07025	0.0384287	1
17	7537228	7537228	1	6.78263	3.01114	2.25251	0.02429	1
17	7562121	7562121	1	13.6071	5.41884	2.51108	0.0120363	1
17	7572848	7572848	1	20.1603	7.34815	2.74359	0.00607721	1
17	7573477	7573477	1	6.34139	3.07198	2.06427	0.0389921	1
17	7583879	7583879	1	29.2498	10.899	2.68371	0.00728099	1
17	7590097	7590097	1	6.10785	2.69291	2.26813	0.0233215	1
17	7610721	7610721	1	6.55805	3.11173	2.10752	0.0350722	1
17	7686039	7686039	1	20.1636	9.91984	2.03266	0.0420873	1
17	7842153	7842153	1	10.2258	4.40899	2.31931	0.0203781	1
17	7845125	7845125	1	9.57808	4.77457	2.00606	0.0448494	1
17	7848942	7848942	1	8.25365	3.87073	2.13232	0.0329805	1
17	7854885	7854885	1	6.22921	1.64072	3.79662	0.000146682	1
17	7909346	7909346	1	7.47961	3.46017	2.16163	0.0306464	1
17	7931930	7931930	1	29.9042	12.7236	2.35029	0.018759	1
17	8048873	8048873	1	5.05776	2.45139	2.06322	0.0390917	1
17	8076693	8076693	1	8.22308	3.5059	2.3455	0.0190016	1
17	8079487	8079487	1	10.5402	3.81491	2.7629	0.00572895	1
17	8118253	8118253	1	18.9069	8.8651	2.13274	0.0329463	1
17	8126381	8126381	1	9.92108	3.45138	2.87452	0.00404638	1
17	8140937	8140937	1	5.47186	2.66782	2.05106	0.0402608	1
17	8152512	8152512	1	11.4565	4.4695	2.56326	0.0103694	1
17	8159193	8159193	1	8.35845	3.41975	2.44417	0.0145186	1
17	8206846	8206846	1	4.91853	2.4454	2.01134	0.0442893	1
17	8224054	8224054	1	1.41601	0.687949	2.0583	0.0395609	1
17	8295404	8295404	1	11.4822	5.25572	2.18471	0.0289101	1
17	8315776	8315776	1	1.95855	0.793745	2.46748	0.0136068	1
17	8383280	8383280	1	8.5818	3.55514	2.41391	0.0157822	1
17	8384444	8384444	1	4.52856	1.76121	2.57128	0.0101322	1
17	8392907	8392907	1	5.91778	2.18221	2.71183	0.00669126	1
17	8393537	8393537	1	1.42789	0.675663	2.11332	0.0345737	1
17	8418112	8418112	1	1.86812	0.768094	2.43216	0.0150093	1
17	8475906	8475906	1	1.28854	0.546619	2.3573	0.0184083	1
17	8480302	8480302	1	6.80743	2.9975	2.27104	0.0231446	1
17	8492761	8492761	1	3.77369	1.58091	2.38704	0.0169848	1
17	8911504	8911504	1	14.0532	4.06696	3.45546	0.000549353	1
17	9021422	9021422	1	11.8893	4.8852	2.43374	0.0149439	1
17	9022231	9022231	1	13.1903	6.77452	1.94705	0.0515293	1
17	9022931	9022931	1	2.37062	0.926274	2.55931	0.0104881	1
17	9023577	9023577	1	5.9903	2.14264	2.79576	0.00517778	1
17	9207051	9207051	1	6.95295	3.43787	2.02246	0.0431291	1
17	9569562	9569562	1	7.40089	3.53928	2.09107	0.0365215	1
17	9772808	9772808	1	1.97912	0.713706	2.77302	0.00555388	1
17	9822236	9822236	1	2.11274	0.98691	2.14077	0.032293	1
17	10198914	10198914	1	11.7653	5.68581	2.06924	0.0385237	1
17	10660072	10660072	1	8.09268	2.84163	2.84791	0.0044008	1
17	10684391	10684391	1	3.68089	1.89543	1.94199	0.0521388	1
17	10701247	10701247	1	10.0325	3.90623	2.56832	0.0102193	1
17	10755113	10755113	1	2.9463	1.0858	2.71348	0.00665812	1
17	11245443	11245443	1	1.65704	0.72604	2.28229	0.022472	1
17	11608726	11608726	1	3.72237	1.61921	2.29888	0.0215116	1
17	11997389	11997389	1	6.98586	2.97631	2.34716	0.0189172	1
17	12021534	12021534	1	2.99428	1.41932	2.10966	0.0348876	1
17	12545673	12545673	1	8.64818	4.31482	2.0043	0.045038	1
17	12623344	12623344	1	2.26066	1.01912	2.21824	0.0265384	1
17	12789454	12789454	1	14.3392	6.93395	2.06797	0.0386427	1
17	12791525	12791525	1	7.21028	3.58734	2.00992	0.0444395	1
17	13602240	13602240	1	13.1598	5.87578	2.23968	0.0251119	1
17	13942049	13942049	1	3.75088	1.71854	2.1826	0.0290654	1
17	14069701	14069701	1	11.4514	4.85514	2.35861	0.0183437	1
17	14297472	14297472	1	10.2783	4.70957	2.18243	0.0290776	1
17	14299598	14299598	1	24.381	10.2674	2.3746	0.0175679	1
17	14301160	14301160	1	11.4316	3.08131	3.70998	0.000207279	1
17	15261022	15261022	1	20.411	10.312	1.97936	0.0477759	1
17	15332585	15332585	1	2.00195	0.94789	2.112	0.0346862	1
17	15511458	15511458	1	8.02442	3.61055	2.22249	0.02625	1
17	15657817	15657817	1	5.31311	2.48668	2.13663	0.0326285	1
17	15954574	15954574	1	0.949775	0.460234	2.06368	0.0390482	1
17	15975352	15975352	1	11.6974	5.61817	2.08206	0.0373373	1
17	15999345	15999345	1	32.4034	14.5273	2.23051	0.0257134	1
17	16000372	16000372	1	9.82136	4.94567	1.98585	0.0470499	1
17	16069848	16069848	1	10.4868	5.26244	1.99277	0.0462867	1
17	16215845	16215845	1	11.4676	4.00082	2.86631	0.00415293	1
17	16569347	16569347	1	12.4209	3.69886	3.35805	0.000784956	1
17	17103504	17103504	1	1.75994	0.799852	2.20033	0.0277832	1
17	17156815	17156815	1	6.62149	3.41819	1.93713	0.052729	1
17	17167498	17167498	1	9.60782	4.00652	2.39805	0.0164828	1
17	17202997	17202997	1	18.8494	8.50426	2.21646	0.02666	1
17	17237148	17237148	1	8.19372	3.78399	2.16536	0.0303598	1
17	17247035	17247035	1	15.1769	5.70328	2.66108	0.00778912	1
17	17303250	17303250	1	18.548	7.36041	2.51997	0.0117365	1
17	17347691	17347691	1	3.99668	1.86567	2.14223	0.032175	1
17	17399548	17399548	1	4.85377	2.29396	2.11589	0.0343542	1
17	17496626	17496626	1	8.64829	4.24712	2.03627	0.0417233	1
17	17577744	17577744	1	9.05569	4.13622	2.18936	0.0285703	1
17	17694310	17694310	1	18.1905	7.61361	2.38921	0.0168848	1
17	17725235	17725235	1	1.43475	0.707742	2.02721	0.0426405	1
17	17741699	17741699	1	7.28036	2.89539	2.51447	0.0119212	1
17	17794417	17794417	1	3.79675	1.77333	2.14103	0.0322719	1
17	17797882	17797882	1	3.02566	1.17928	2.56568	0.0102973	1
17	17813893	17813893	1	21.4854	9.07959	2.36634	0.0179651	1
17	18039522	18039522	1	8.09763	3.35149	2.41613	0.0156864	1
17	18116050	18116050	1	1.77759	0.885283	2.00793	0.0446507	1
17	18264375	18264375	1	5.66738	2.74543	2.06429	0.0389898	1
17	18908218	18908218	1	10.336	4.80262	2.15215	0.0313856	1
17	19004368	19004368	1	24.4278	11.9109	2.05087	0.0402791	1
17	19005609	19005609	1	3.52552	1.76843	1.99358	0.046198	1
17	19238305	19238305	1	5.57679	2.77939	2.00648	0.0448046	1
17	19282324	19282324	1	12.9702	4.79692	2.70387	0.00685381	1
17	19378394	19378394	1	7.21747	2.70885	2.6644	0.00771259	1
17	19409710	19409710	1	5.85985	2.71579	2.1577	0.0309514	1
17	19416303	19416303	1	8.07206	3.04783	2.64846	0.00808593	1
17	19546957	19546957	1	3.96596	1.57682	2.51517	0.0118975	1
17	19745100	19745100	1	10.5213	5.11541	2.05679	0.0397066	1
17	19867596	19867596	1	20.6449	7.67945	2.68833	0.00718097	1
17	19901231	19901231	1	9.30857	4.84088	1.92291	0.0544917	1
17	19942324	19942324	1	2.71161	1.17225	2.31318	0.020713	1
17	19978025	19978025	1	18.832	8.85489	2.12673	0.0334423	1
17	19978602	19978602	1	2.28515	1.08207	2.11184	0.0347005	1
17	20008959	20008959	1	10.9542	4.59807	2.38234	0.017203	1
17	20085397	20085397	1	0.791936	0.413307	1.9161	0.0553527	1
17	20086820	20086820	1	6.27615	1.90906	3.28756	0.00101059	1
17	20174771	20174771	1	7.19277	3.73368	1.92645	0.0540476	1
17	20301115	20301115	1	1.57698	0.819491	1.92434	0.0543121	1
17	20938361	20938361	1	1.55901	0.794663	1.96186	0.0497792	1
17	20968158	20968158	1	5.09424	2.59763	1.96111	0.0498659	1
17	21043908	21043908	1	22.3373	6.23346	3.58344	0.000339094	1
17	21127056	21127056	1	17.0601	8.48662	2.01024	0.0444062	1
17	21211969	21211969	1	6.31493	2.65012	2.38289	0.0171775	1
17	21213537	21213537	1	43.5296	18.7522	2.32131	0.02027	1
17	21506279	21506279	1	5.7743	2.9694	1.9446	0.0518229	1
17	27751374	27751374	1	6.73067	2.65841	2.53184	0.0113464	1
17	27771218	27771218	1	3.72808	1.59055	2.3439	0.0190834	1
17	28248370	28248370	1	1.93367	0.920943	2.09967	0.0357582	1
17	28251481	28251481	1	7.3799	3.50944	2.10287	0.0354769	1
17	28255976	28255976	1	6.52724	3.05	2.14008	0.032348	1
17	28258906	28258906	1	1.37753	0.713364	1.93104	0.053478	1
17	28318838	28318838	1	14.3002	6.48214	2.20609	0.0273776	1
17	28328534	28328534	1	11.2828	4.56134	2.47358	0.0133767	1
17	28357841	28357841	1	18.9646	8.35925	2.26869	0.023287	1
17	28364927	28364927	1	6.01546	2.42644	2.47913	0.0131705	1
17	28368416	28368416	1	6.89664	3.32517	2.07407	0.0380727	1
17	28370259	28370259	1	0.807834	0.420401	1.92158	0.0546586	1
17	28554861	28554861	1	8.07776	3.26233	2.47607	0.0132838	1
17	28571105	28571105	1	26.5282	8.04147	3.29892	0.000970563	1
17	28645035	28645035	1	12.1512	5.01372	2.42359	0.0153681	1
17	28662053	28662053	1	19.9094	9.60544	2.07272	0.0381983	1
17	28711645	28711645	1	10.5556	5.37823	1.96266	0.0496857	1
17	28834155	28834155	1	7.86699	3.88598	2.02445	0.0429234	1
17	28901492	28901492	1	2.27699	0.980588	2.32206	0.0202294	1
17	29080257	29080257	1	5.14305	1.80236	2.85351	0.00432389	1
17	29083740	29083740	1	3.57924	1.49931	2.38726	0.0169744	1
17	29150625	29150625	1	1.20736	0.590426	2.04489	0.0408655	1
17	29166779	29166779	1	5.99131	3.11174	1.92539	0.0541811	1
17	29180482	29180482	1	12.9889	6.15751	2.10944	0.0349067	1
17	29247626	29247626	1	9.71685	3.87388	2.5083	0.0121314	1
17	29293190	29293190	1	15.7224	6.11727	2.57016	0.0101651	1
17	29393923	29393923	1	12.0299	5.53175	2.17471	0.0296518	1
17	29401314	29401314	1	1.6964	0.862179	1.96758	0.0491169	1
17	29567354	29567354	1	19.117	6.43803	2.96939	0.00298392	1
17	29568545	29568545	1	22.4017	8.43849	2.65471	0.0079377	1
17	29572240	29572240	1	4.34485	2.01254	2.15888	0.0308593	1
17	29589839	29589839	1	21.7306	9.66789	2.24771	0.0245947	1
17	29622716	29622716	1	17.4884	6.45906	2.70758	0.00677753	1
17	29733230	29733230	1	3.36315	1.42675	2.3572	0.0184131	1
17	29761302	29761302	1	11.3004	5.90029	1.91522	0.0554639	1
17	29915348	29915348	1	4.44522	1.77613	2.50276	0.0123231	1
17	30090546	30090546	1	9.69021	3.76297	2.57515	0.0100197	1
17	30244968	30244968	1	4.50855	2.17477	2.07312	0.0381614	1
17	30379062	30379062	1	32.7161	13.7661	2.37657	0.0174742	1
17	30920850	30920850	1	13.3255	6.34723	2.09942	0.0357802	1
17	31098190	31098190	1	7.57732	3.75343	2.01877	0.0435107	1
17	31391146	31391146	1	4.08081	1.72426	2.36671	0.0179472	1
17	31392004	31392004	1	7.56318	3.33517	2.26771	0.0233471	1
17	31434910	31434910	1	5.89855	2.42947	2.42791	0.015186	1
17	31550196	31550196	1	9.74152	4.57563	2.129	0.0332543	1
17	31728198	31728198	1	8.6251	3.27719	2.63186	0.00849196	1
17	31739737	31739737	1	11.6259	5.82559	1.99567	0.04597	1
17	31863308	31863308	1	7.43243	3.44324	2.15856	0.0308845	1
17	31936754	31936754	1	13.7009	5.57181	2.45898	0.0139334	1
17	32007475	32007475	1	9.84256	3.7468	2.62692	0.00861612	1
17	32444533	32444533	1	14.6592	5.79844	2.52812	0.0114674	1
17	32490378	32490378	1	2.50076	1.24487	2.00885	0.0445534	1
17	32493388	32493388	1	2.86936	1.34885	2.12726	0.0333981	1
17	32519185	32519185	1	2.7254	1.26674	2.15151	0.0314356	1
17	32743423	32743423	1	3.60979	1.76206	2.04862	0.0404995	1
17	32746960	32746960	1	1.95513	0.993368	1.96819	0.0490466	1
17	33278933	33278933	1	1.80992	0.934889	1.93597	0.0528714	1
17	34154188	34154188	1	2.87497	1.30692	2.1998	0.0278208	1
17	34579602	34579602	1	16.2791	7.38314	2.20491	0.0274606	1
17	34632783	34632783	1	3.90602	1.76449	2.21368	0.0268509	1
17	34666085	34666085	1	1.83453	0.647165	2.83471	0.00458673	1
17	34703652	34703652	1	2.24117	1.05947	2.11536	0.0343994	1
17	34852807	34852807	1	1.66492	0.75189	2.21432	0.026807	1
17	35006420	35006420	1	8.37303	4.16017	2.01266	0.0441501	1
17	35134255	35134255	1	3.29159	1.69459	1.9424	0.0520883	1
17	35144959	35144959	1	5.27471	2.21956	2.37647	0.0174794	1
17	35147356	35147356	1	1.68045	0.843498	1.99224	0.0463445	1
17	35487799	35487799	1	11.0723	4.78767	2.31267	0.020741	1
17	35771936	35771936	1	12.8132	6.06111	2.11401	0.0345145	1
17	36118543	36118543	1	7.53986	3.59806	2.09553	0.0361235	1
17	36128182	36128182	1	2.3312	0.974307	2.39268	0.016726	1
17	36464719	36464719	1	1.84518	0.774263	2.38315	0.0171652	1
17	36493829	36493829	1	19.5388	5.58192	3.50037	0.000464611	1
17	36544747	36544747	1	27.487	7.88531	3.48585	0.00049057	1
17	36653909	36653909	1	2.52485	0.926682	2.72461	0.00643777	1
17	36660176	36660176	1	3.04466	1.45465	2.09305	0.036345	1
17	36864337	36864337	1	5.60192	2.79292	2.00575	0.0448825	1
17	36885297	36885297	1	1.87805	0.781753	2.40236	0.0162899	1
17	37066758	37066758	1	3.58325	1.53412	2.33571	0.0195064	1
17	37220435	37220435	1	2.43761	1.17519	2.07423	0.0380583	1
17	37661911	37661911	1	3.40688	1.63215	2.08736	0.036856	1
17	37745525	37745525	1	4.00949	1.86184	2.15351	0.0312789	1
17	38343374	38343374	1	4.87469	1.67494	2.91037	0.00361007	1
17	38353039	38353039	1	9.16658	4.00199	2.29051	0.021992	1
17	38377751	38377751	1	15.5562	7.81921	1.98949	0.0466474	1
17	38510716	38510716	1	3.58368	1.40873	2.54391	0.0109619	1
17	38651530	38651530	1	2.94816	1.288	2.28894	0.0220826	1
17	38730034	38730034	1	22.4011	8.09095	2.76866	0.00562866	1
17	38741575	38741575	1	3.67087	1.90191	1.9301	0.0535944	1
17	38752678	38752678	1	12.5655	5.75449	2.1836	0.0289919	1
17	38799247	38799247	1	27.0315	12.2442	2.2077	0.0272652	1
17	38828846	38828846	1	7.74252	3.62513	2.13579	0.0326967	1
17	38869874	38869874	1	23.6206	10.1075	2.33695	0.019442	1
17	38895705	38895705	1	3.22703	1.27952	2.52206	0.0116669	1
17	38924987	38924987	1	10.7577	4.70854	2.28472	0.0223292	1
17	38980473	38980473	1	6.84879	2.16223	3.16747	0.00153771	1
17	39064634	39064634	1	6.41191	2.2586	2.83889	0.00452713	1
17	39119149	39119149	1	2.84456	1.39098	2.045	0.040855	1
17	39161298	39161298	1	0.87122	0.442544	1.96866	0.0489917	1
17	39225910	39225910	1	10.1718	5.26498	1.93198	0.0533617	1
17	39574196	39574196	1	1.61812	0.724103	2.23466	0.02544	1
17	39605408	39605408	1	7.48589	3.38239	2.2132	0.026884	1
17	39627435	39627435	1	3.3607	1.5985	2.10241	0.0355175	1
17	39717012	39717012	1	3.85274	1.65445	2.32871	0.0198744	1
17	39730914	39730914	1	8.38046	4.1618	2.01366	0.0440453	1
17	39737384	39737384	1	1.69461	0.874665	1.93744	0.0526913	1
17	39740166	39740166	1	1.34372	0.630754	2.13034	0.0331431	1
17	39973630	39973630	1	2.25102	0.973294	2.31279	0.0207342	1
17	39979558	39979558	1	1.66466	0.609655	2.7305	0.00632387	1
17	40014378	40014378	1	7.42052	2.98457	2.4863	0.0129081	1
17	40015201	40015201	1	1.70821	0.766431	2.22879	0.025828	1
17	40023528	40023528	1	9.55584	4.21839	2.26528	0.0234954	1
17	40100766	40100766	1	37.823	12.5704	3.0089	0.00262195	1
17	40122980	40122980	1	10.4627	4.44761	2.35244	0.0186507	1
17	40140188	40140188	1	11.9799	5.72569	2.0923	0.0364116	1
17	40191805	40191805	1	20.0909	10.4215	1.92782	0.0538776	1
17	40286836	40286836	1	12.3989	6.24445	1.98559	0.0470791	1
17	40288991	40288991	1	8.97893	4.57221	1.96381	0.0495526	1
17	40341849	40341849	1	10.2836	5.10692	2.01367	0.0440444	1
17	40344921	40344921	1	1.21198	0.532453	2.27622	0.0228326	1
17	40354390	40354390	1	4.48422	1.8305	2.44973	0.0142963	1
17	40367479	40367479	1	3.71911	1.73768	2.14028	0.0323324	1
17	40417679	40417679	1	16.8185	7.16617	2.34693	0.018929	1
17	40443429	40443429	1	15.0054	7.24109	2.07225	0.0382419	1
17	40648058	40648058	1	3.85679	1.88209	2.0492	0.0404422	1
17	40791753	40791753	1	14.6227	5.34478	2.73589	0.00622117	1
17	41009378	41009378	1	9.0625	4.09841	2.21122	0.0270205	1
17	41027307	41027307	1	2.26829	1.17604	1.92876	0.0537611	1
17	41348628	41348628	1	6.31056	2.51287	2.5113	0.0120289	1
17	41370473	41370473	1	5.5257	2.45224	2.25333	0.0242385	1
17	41401111	41401111	1	3.24136	1.64865	1.96607	0.0492901	1
17	41651648	41651648	1	2.91366	1.52111	1.91548	0.055431	1
17	41658003	41658003	1	1.18255	0.608868	1.9422	0.0521125	1
17	41666482	41666482	1	25.2312	9.07061	2.78165	0.0054084	1
17	41689291	41689291	1	15.4159	6.91768	2.22847	0.025849	1
17	41786203	41786203	1	22.2538	10.133	2.19617	0.0280797	1
17	41819261	41819261	1	3.7945	1.89325	2.00423	0.0450459	1
17	41836373	41836373	1	7.23095	3.72907	1.93908	0.0524917	1
17	41865464	41865464	1	22.1425	10.9447	2.02313	0.0430593	1
17	41895274	41895274	1	11.7142	5.73854	2.04133	0.0412184	1
17	41919038	41919038	1	16.2002	6.70918	2.41463	0.0157512	1
17	41930715	41930715	1	13.3457	6.82374	1.95578	0.0504911	1
17	41966719	41966719	1	12.2375	6.22795	1.96493	0.0494229	1
17	41987650	41987650	1	1.05149	0.542363	1.93872	0.0525356	1
17	42017164	42017164	1	15.1694	7.31606	2.07344	0.038131	1
17	42054335	42054335	1	1.75775	0.72557	2.42258	0.0154106	1
17	42097236	42097236	1	1.36489	0.665641	2.05049	0.0403164	1
17	42123038	42123038	1	4.75572	2.35683	2.01785	0.0436069	1
17	42170119	42170119	1	4.9328	2.15293	2.29121	0.0219515	1
17	42174692	42174692	1	1.89629	0.732472	2.5889	0.0096284	1
17	42184161	42184161	1	4.11738	1.95279	2.10846	0.0349911	1
17	42185741	42185741	1	3.40833	1.67697	2.03244	0.0421091	1
17	42457957	42457957	1	3.72394	1.81151	2.05571	0.0398102	1
17	42547790	42547790	1	3.50491	1.42644	2.45709	0.0140067	1
17	42561963	42561963	1	7.80743	3.97244	1.9654	0.049368	1
17	42566866	42566866	1	10.0753	3.86093	2.60956	0.009066	1
17	42659279	42659279	1	18.5891	7.94445	2.33989	0.0192896	1
17	42679872	42679872	1	12.0818	2.81549	4.2912	1.77709e-05	1
17	42681678	42681678	1	6.10525	2.66616	2.2899	0.0220271	1
17	42686059	42686059	1	1.45096	0.692762	2.09445	0.0362198	1
17	42773423	42773423	1	22.6673	10.3583	2.18831	0.028647	1
17	42775680	42775680	1	1.13371	0.480303	2.36041	0.0182548	1
17	42780489	42780489	1	2.83944	1.45252	1.95484	0.0506025	1
17	42824305	42824305	1	17.596	6.33309	2.77842	0.0054624	1
17	42886729	42886729	1	1.18909	0.591988	2.00863	0.0445759	1
17	42981064	42981064	1	18.8615	7.22736	2.60974	0.00906115	1
17	42998275	42998275	1	27.8079	10.7237	2.59312	0.00951094	1
17	42998853	42998853	1	22.8185	9.5146	2.39826	0.0164732	1
17	43022017	43022017	1	20.6676	7.17776	2.87939	0.00398439	1
17	43025427	43025427	1	7.38608	3.18418	2.31962	0.0203617	1
17	43359439	43359439	1	5.09963	2.22963	2.28721	0.0221835	1
17	43368798	43368798	1	17.7689	8.25796	2.15173	0.0314189	1
17	43379200	43379200	1	5.73122	2.04422	2.80362	0.00505329	1
17	43398948	43398948	1	16.9711	8.81518	1.92521	0.0542032	1
17	43410059	43410059	1	1.54465	0.739791	2.08796	0.0368017	1
17	43435210	43435210	1	9.94578	4.03971	2.462	0.0138163	1
17	43444824	43444824	1	2.29175	1.08938	2.10372	0.0354028	1
17	43457272	43457272	1	1.71249	0.806317	2.12384	0.0336836	1
17	43643601	43643601	1	5.84489	2.87101	2.03583	0.0417672	1
17	43832345	43832345	1	3.75526	1.17952	3.18371	0.00145401	1
17	43883268	43883268	1	8.19174	4.01326	2.04117	0.0412342	1
17	43916812	43916812	1	8.31278	4.13694	2.0094	0.0444946	1
17	43952358	43952358	1	2.51585	1.12872	2.22893	0.0258188	1
17	43952918	43952918	1	5.40684	2.76504	1.95543	0.0505319	1
17	43984191	43984191	1	5.41719	1.96452	2.75752	0.00582422	1
17	44005278	44005278	1	2.31544	1.14942	2.01445	0.0439624	1
17	44247023	44247023	1	1.55366	0.693175	2.24137	0.0250022	1
17	44325870	44325870	1	26.8248	7.35142	3.64893	0.000263339	1
17	44384891	44384891	1	1.48005	0.744673	1.98751	0.046866	1
17	44385788	44385788	1	8.03553	3.75696	2.13884	0.0324486	1
17	44656293	44656293	1	5.36982	2.18921	2.45286	0.0141726	1
17	44661020	44661020	1	2.23645	0.979161	2.28405	0.0223686	1
17	44708674	44708674	1	39.917	15.0812	2.6468	0.00812569	1
17	44830768	44830768	1	5.23621	2.02158	2.59015	0.00959331	1
17	44846445	44846445	1	1.50619	0.781979	1.92613	0.054088	1
17	44889084	44889084	1	1.53947	0.625372	2.46169	0.0138284	1
17	44899555	44899555	1	12.8223	5.74677	2.23121	0.0256672	1
17	44962290	44962290	1	2.208	1.12859	1.95642	0.0504156	1
17	45081058	45081058	1	4.69001	2.25567	2.07921	0.0375981	1
17	45099483	45099483	1	7.30086	3.60223	2.02676	0.0426868	1
17	45221445	45221445	1	21.3143	5.92407	3.59791	0.000320781	1
17	45240677	45240677	1	4.69633	2.25513	2.08251	0.0372957	1
17	45247527	45247527	1	5.68427	2.59287	2.19227	0.0283598	1
17	45299515	45299515	1	0.88381	0.418236	2.11319	0.0345849	1
17	45317168	45317168	1	4.5861	1.94427	2.35878	0.0183351	1
17	45405368	45405368	1	3.55469	1.73648	2.04707	0.0406516	1
17	45406086	45406086	1	11.9693	4.34801	2.75283	0.00590835	1
17	45431051	45431051	1	4.77434	2.39524	1.99326	0.0462326	1
17	45584787	45584787	1	3.06404	1.3686	2.23881	0.0251684	1
17	45828275	45828275	1	1.43455	0.69321	2.06943	0.0385056	1
17	45867595	45867595	1	10.5327	5.41844	1.94387	0.0519115	1
17	45895439	45895439	1	13.5291	5.20398	2.59975	0.00932913	1
17	45971886	45971886	1	1.65311	0.750003	2.20414	0.0275147	1
17	46010417	46010417	1	1.27973	0.611284	2.09351	0.036304	1
17	46063336	46063336	1	10.087	5.11753	1.97106	0.0487168	1
17	46768410	46768410	1	14.8548	5.74835	2.58418	0.00976099	1
17	46828684	46828684	1	3.16429	1.23391	2.56445	0.0103341	1
17	46922853	46922853	1	24.6771	11.9532	2.06448	0.038972	1
17	46969683	46969683	1	5.91097	2.72098	2.17237	0.0298278	1
17	46977951	46977951	1	5.73103	2.80857	2.04055	0.0412956	1
17	47253243	47253243	1	3.92448	1.42803	2.74818	0.00599264	1
17	47260618	47260618	1	2.67201	1.36994	1.95045	0.0511225	1
17	47306105	47306105	1	5.82666	2.91427	1.99935	0.0455703	1
17	47708643	47708643	1	7.37867	3.13799	2.3514	0.0187029	1
17	47808875	47808875	1	6.96318	2.89894	2.40197	0.016307	1
17	47851118	47851118	1	18.9254	8.47083	2.23418	0.0254712	1
17	47867097	47867097	1	5.15022	2.18281	2.35944	0.0183026	1
17	47957905	47957905	1	4.00816	1.68122	2.38407	0.0171223	1
17	48023889	48023889	1	10.3133	3.56851	2.8901	0.00385121	1
17	48037566	48037566	1	12.9829	4.00876	3.23864	0.00120101	1
17	48048259	48048259	1	8.72092	4.25053	2.05173	0.0401962	1
17	48102102	48102102	1	7.96863	3.94527	2.01979	0.0434051	1
17	48383146	48383146	1	5.17944	2.59438	1.99641	0.0458892	1
17	48483320	48483320	1	1.16289	0.565639	2.05589	0.0397928	1
17	48492884	48492884	1	3.24621	1.57028	2.06729	0.0387069	1
17	48574382	48574382	1	2.21016	1.02322	2.16001	0.0307717	1
17	48595561	48595561	1	3.70099	1.87118	1.97789	0.0479416	1
17	48597970	48597970	1	5.41408	2.77342	1.95213	0.0509229	1
17	48720401	48720401	1	1.93436	0.948506	2.03938	0.0414125	1
17	48722277	48722277	1	2.35703	1.2079	1.95135	0.0510154	1
17	48817146	48817146	1	10.3917	4.86944	2.13406	0.0328377	1
17	48944857	48944857	1	41.0626	20.7451	1.97939	0.0477726	1
17	48994976	48994976	1	1.71506	0.735655	2.33134	0.0197357	1
17	49158861	49158861	1	2.82429	1.20867	2.3367	0.0194548	1
17	49362677	49362677	1	9.6689	3.87418	2.49573	0.01257	1
17	49404129	49404129	1	1.2653	0.538811	2.34832	0.0188584	1
17	49415077	49415077	1	15.1153	6.31467	2.39369	0.0166801	1
17	49570296	49570296	1	12.7936	5.25198	2.43596	0.0148522	1
17	49598323	49598323	1	7.70554	3.36371	2.29079	0.0219757	1
17	49788627	49788627	1	11.7891	3.99855	2.94835	0.00319475	1
17	49913216	49913216	1	3.0677	1.48608	2.06429	0.0389902	1
17	49968541	49968541	1	10.9006	4.6046	2.36733	0.017917	1
17	50128193	50128193	1	7.66772	3.87845	1.97701	0.0480409	1
17	50150346	50150346	1	11.8273	3.86177	3.06267	0.00219372	1
17	50164083	50164083	1	2.84891	1.18477	2.4046	0.0161902	1
17	50183599	50183599	1	1.90182	0.722242	2.63322	0.00845798	1
17	50185575	50185575	1	2.4499	0.893565	2.74172	0.00611191	1
17	50199854	50199854	1	7.4814	3.12407	2.39477	0.016631	1
17	50264873	50264873	1	16.1091	6.38378	2.52344	0.0116211	1
17	50474914	50474914	1	1.30649	0.653687	1.99864	0.0456472	1
17	50478248	50478248	1	2.23076	1.05107	2.12237	0.0338063	1
17	50531315	50531315	1	0.804749	0.412515	1.95084	0.0510762	1
17	50538525	50538525	1	6.86479	3.25692	2.10775	0.0350524	1
17	50539044	50539044	1	5.00558	2.23351	2.24112	0.0250182	1
17	50546492	50546492	1	4.27954	1.52263	2.81063	0.0049445	1
17	50562895	50562895	1	1.47652	0.680072	2.17113	0.0299215	1
17	50571977	50571977	1	4.69323	2.39066	1.96315	0.0496287	1
17	50595093	50595093	1	7.33071	3.40155	2.15511	0.0311535	1
17	50599787	50599787	1	7.88138	3.48232	2.26325	0.0236201	1
17	50626934	50626934	1	2.40606	1.14313	2.1048	0.0353084	1
17	50707964	50707964	1	19.2551	7.50782	2.56467	0.0103275	1
17	50720041	50720041	1	4.99137	2.25058	2.21781	0.0265677	1
17	50949733	50949733	1	2.67998	1.18644	2.25885	0.0238928	1
17	51217887	51217887	1	1.64228	0.683623	2.40231	0.0162917	1
17	51260197	51260197	1	13.0732	6.72911	1.94278	0.0520427	1
17	51385365	51385365	1	3.58777	1.85272	1.93649	0.0528077	1
17	52160207	52160207	1	2.65422	1.20813	2.19696	0.0280235	1
17	55421873	55421873	1	3.61349	1.88598	1.91597	0.0553692	1
17	55750391	55750391	1	1.39771	0.586367	2.38367	0.017141	1
17	56630068	56630068	1	1.72826	0.749833	2.30486	0.0211742	1
17	56834495	56834495	1	15.1911	6.02312	2.52213	0.0116646	1
17	56957202	56957202	1	4.37269	2.02542	2.1589	0.0308575	1
17	56977935	56977935	1	14.0153	5.91712	2.36861	0.0178551	1
17	57021422	57021422	1	5.19362	1.8253	2.84536	0.00443613	1
17	57085850	57085850	1	12.6641	6.29327	2.01233	0.0441855	1
17	57132734	57132734	1	8.05417	4.06531	1.98119	0.0475696	1
17	57255707	57255707	1	22.9065	10.478	2.18615	0.0288047	1
17	57455892	57455892	1	1.40958	0.712488	1.97838	0.0478855	1
17	57518356	57518356	1	9.344	4.86985	1.91875	0.0550166	1
17	57534165	57534165	1	0.873708	0.394769	2.21321	0.026883	1
17	57624448	57624448	1	1.39916	0.711284	1.96709	0.0491727	1
17	57782215	57782215	1	5.72307	1.86404	3.07024	0.00213885	1
17	57850016	57850016	1	19.6557	7.65641	2.56722	0.0102516	1
17	57908673	57908673	1	1.42548	0.596258	2.3907	0.0168161	1
17	57946454	57946454	1	1.3044	0.670423	1.94564	0.0516979	1
17	57988462	57988462	1	11.0532	4.68731	2.35811	0.0183682	1
17	58007145	58007145	1	25.9701	7.79534	3.33149	0.000863821	1
17	58200307	58200307	1	1.52625	0.753189	2.02639	0.0427247	1
17	58249148	58249148	1	1.45182	0.735793	1.97313	0.0484809	1
17	58368864	58368864	1	6.92356	3.49623	1.98029	0.0476709	1
17	58433387	58433387	1	15.861	6.03592	2.62777	0.00859461	1
17	58514763	58514763	1	18.0582	8.40032	2.14971	0.0315786	1
17	58644027	58644027	1	6.29796	2.98418	2.11045	0.0348198	1
17	58755629	58755629	1	2.39215	0.985012	2.42855	0.0151593	1
17	58968681	58968681	1	8.75616	4.09993	2.13568	0.0327051	1
17	59107215	59107215	1	19.195	7.72223	2.48568	0.0129303	1
17	59124924	59124924	1	13.9822	5.76404	2.42577	0.0152761	1
17	59619449	59619449	1	24.2887	12.0386	2.01756	0.0436369	1
17	59707097	59707097	1	31.9279	13.5913	2.34915	0.0188164	1
17	59877364	59877364	1	18.9055	8.13102	2.32511	0.0200661	1
17	60103599	60103599	1	5.33031	2.62785	2.0284	0.0425199	1
17	60506269	60506269	1	1.61031	0.752212	2.14077	0.0322924	1
17	60629348	60629348	1	6.84938	3.01827	2.26931	0.0232497	1
17	60792702	60792702	1	1.7826	0.760075	2.34529	0.0190122	1
17	61001103	61001103	1	2.87195	1.19895	2.39539	0.0166028	1
17	61136065	61136065	1	3.12741	1.09125	2.86589	0.00415835	1
17	61253584	61253584	1	1.1564	0.595711	1.94121	0.0522328	1
17	61396716	61396716	1	3.50753	1.37873	2.54403	0.0109582	1
17	61417682	61417682	1	3.18564	1.28769	2.47391	0.0133642	1
17	61483118	61483118	1	11.6365	4.27919	2.71931	0.00654174	1
17	61487592	61487592	1	2.38461	1.14251	2.08716	0.0368737	1
17	61591227	61591227	1	3.0216	1.27137	2.37664	0.017471	1
17	61592014	61592014	1	7.95879	3.07954	2.58441	0.00975467	1
17	61863828	61863828	1	13.7736	7.08144	1.94503	0.0517718	1
17	62171772	62171772	1	2.4448	0.935595	2.6131	0.00897248	1
17	62681405	62681405	1	2.55143	1.13397	2.24999	0.0244493	1
17	63392398	63392398	1	9.39913	4.61239	2.0378	0.0415701	1
17	63497049	63497049	1	4.47832	2.1295	2.10299	0.0354669	1
17	63509607	63509607	1	5.6254	2.84111	1.98	0.0477037	1
17	63550286	63550286	1	12.9107	5.53318	2.33333	0.019631	1
17	63741766	63741766	1	4.88088	2.51293	1.94231	0.0521001	1
17	63961721	63961721	1	3.51248	1.43468	2.44827	0.0143545	1
17	64130143	64130143	1	19.0252	8.18379	2.32474	0.020086	1
17	64506957	64506957	1	9.96389	4.99127	1.99626	0.0459054	1
17	64515615	64515615	1	1.47116	0.493448	2.98139	0.00286942	1
17	64918937	64918937	1	14.2936	7.31035	1.95526	0.0505528	1
17	64975746	64975746	1	18.3011	8.25422	2.21719	0.0266103	1
17	64995909	64995909	1	4.15009	1.871	2.21811	0.026547	1
17	65017540	65017540	1	16.349	5.22533	3.1288	0.00175519	1
17	65056507	65056507	1	13.6041	5.60409	2.42754	0.0152017	1
17	65057810	65057810	1	20.4945	9.53389	2.14964	0.0315834	1
17	65132062	65132062	1	11.3577	5.82132	1.95105	0.0510512	1
17	65313200	65313200	1	2.29453	1.11086	2.06554	0.0388718	1
17	65561574	65561574	1	15.5068	6.15506	2.51935	0.0117571	1
17	65587273	65587273	1	13.4965	4.244	3.18014	0.00147206	1
17	65594456	65594456	1	1.50497	0.688849	2.18476	0.0289061	1
17	65837410	65837410	1	7.17368	3.69044	1.94385	0.0519131	1
17	65941542	65941542	1	6.99413	3.65237	1.91496	0.0554981	1
17	66191771	66191771	1	11.7232	5.59869	2.09391	0.0362676	1
17	66267912	66267912	1	5.53671	2.10417	2.63131	0.00850571	1
17	66302874	66302874	1	16.0311	5.66839	2.82816	0.00468169	1
17	66314622	66314622	1	5.06185	2.04442	2.47593	0.0132889	1
17	66831462	66831462	1	3.43575	1.63372	2.10302	0.035464	1
17	66965797	66965797	1	4.77815	2.38706	2.00169	0.0453179	1
17	67030562	67030562	1	2.15487	1.11196	1.93791	0.0526345	1
17	67377611	67377611	1	24.0547	11.4369	2.10326	0.0354433	1
17	67571649	67571649	1	3.31842	1.72793	1.92046	0.0547998	1
17	67663842	67663842	1	20.052	8.4994	2.35923	0.0183129	1
17	67765798	67765798	1	2.22771	1.13558	1.96174	0.0497925	1
17	67943333	67943333	1	15.0841	5.85243	2.57741	0.00995447	1
17	68204948	68204948	1	11.7889	4.72193	2.49663	0.0125381	1
17	68302321	68302321	1	6.59043	3.30765	1.99248	0.046318	1
17	68474531	68474531	1	1.59883	0.627764	2.54686	0.0108698	1
17	68487969	68487969	1	1.44096	0.741416	1.94352	0.0519531	1
17	68515041	68515041	1	0.910165	0.448657	2.02864	0.0424948	1
17	68598444	68598444	1	7.3597	3.72114	1.97781	0.0479504	1
17	69051397	69051397	1	5.90893	2.62361	2.25221	0.0243088	1
17	69316841	69316841	1	17.1212	7.57847	2.25919	0.0238718	1
17	69327142	69327142	1	16.2175	5.65487	2.86787	0.00413242	1
17	69714167	69714167	1	8.16418	3.63202	2.24783	0.0245868	1
17	70104802	70104802	1	7.93444	4.06576	1.95153	0.0509945	1
17	71023398	71023398	1	4.8755	2.29341	2.12587	0.0335138	1
17	72120913	72120913	1	13.4981	5.09566	2.64894	0.00807443	1
17	72123467	72123467	1	1.7579	0.823159	2.13555	0.0327162	1
17	72352234	72352234	1	1.56885	0.761136	2.0612	0.0392843	1
17	72502276	72502276	1	1.83095	0.746761	2.45186	0.0142122	1
17	72517066	72517066	1	1.34696	0.584132	2.30592	0.0211152	1
17	72593058	72593058	1	2.57103	0.808524	3.17991	0.00147322	1
17	72623758	72623758	1	1.99943	0.804215	2.48619	0.012912	1
17	72788886	72788886	1	7.5575	3.74239	2.01943	0.0434423	1
17	73160787	73160787	1	2.08517	1.02525	2.03382	0.04197	1
17	73193079	73193079	1	19.5509	9.92806	1.96925	0.048924	1
17	73194754	73194754	1	6.49436	3.37091	1.92659	0.0540306	1
17	73262484	73262484	1	1.62641	0.817646	1.98914	0.0466861	1
17	73334061	73334061	1	2.58148	1.07576	2.39967	0.0164098	1
17	73421370	73421370	1	4.88555	2.46453	1.98235	0.0474406	1
17	73477574	73477574	1	4.26603	1.9454	2.19288	0.0283161	1
17	73555703	73555703	1	1.45387	0.716534	2.02903	0.0424554	1
17	73590600	73590600	1	3.33197	1.52401	2.18632	0.0287919	1
17	73598840	73598840	1	3.99368	1.90167	2.10009	0.0357206	1
17	73954911	73954911	1	11.1366	4.11655	2.70532	0.00682384	1
17	74008559	74008559	1	2.69853	1.38348	1.95054	0.0511115	1
17	74011005	74011005	1	1.19715	0.595723	2.00958	0.0444757	1
17	74133949	74133949	1	4.78398	1.6576	2.88608	0.00390071	1
17	74215553	74215553	1	2.16819	0.889455	2.43767	0.0147825	1
17	74262091	74262091	1	3.84392	1.81672	2.11586	0.0343571	1
17	74284929	74284929	1	1.70158	0.747168	2.27737	0.0227642	1
17	74354214	74354214	1	1.94941	1.01058	1.92901	0.0537299	1
17	74432250	74432250	1	6.67743	3.0015	2.2247	0.0261013	1
17	74442597	74442597	1	1.9998	0.904988	2.20976	0.0271221	1
17	74736714	74736714	1	3.40903	1.69912	2.00636	0.0448181	1
17	74748524	74748524	1	8.3769	4.2606	1.96613	0.0492833	1
17	74764564	74764564	1	3.91115	1.97553	1.9798	0.0477265	1
17	74806919	74806919	1	10.3598	5.27031	1.96569	0.049335	1
17	74812598	74812598	1	6.4909	2.28747	2.83759	0.00454557	1
17	74917870	74917870	1	3.89912	2.01468	1.93536	0.0529467	1
17	74935746	74935746	1	3.15032	1.44261	2.18377	0.0289792	1
17	74994206	74994206	1	2.66309	1.38165	1.92746	0.0539217	1
17	75040606	75040606	1	12.017	5.9451	2.02133	0.0432461	1
17	75154324	75154324	1	20.4654	8.26769	2.47535	0.0133105	1
17	75155028	75155028	1	1.42694	0.727343	1.96186	0.0497791	1
17	75182148	75182148	1	27.4613	13.9475	1.96891	0.0489633	1
17	75205345	75205345	1	14.4808	4.78658	3.02528	0.002484	1
17	75226850	75226850	1	18.1338	8.55795	2.11894	0.0340953	1
17	75228047	75228047	1	1.1284	0.496795	2.27135	0.0231256	1
17	75260476	75260476	1	1.55307	0.705739	2.20063	0.0277619	1
17	75262410	75262410	1	15.4148	6.39543	2.41029	0.0159399	1
17	75367781	75367781	1	7.86528	4.07367	1.93076	0.0535129	1
17	75456673	75456673	1	5.88734	2.94896	1.99641	0.0458893	1
17	75502045	75502045	1	9.37927	3.95018	2.37439	0.0175779	1
17	75516773	75516773	1	9.8884	4.50063	2.19711	0.0280124	1
17	75588026	75588026	1	8.21574	4.03422	2.03651	0.0416989	1
17	75589188	75589188	1	10.6752	5.38945	1.98075	0.047619	1
17	75634296	75634296	1	1.51996	0.698367	2.17644	0.0295221	1
17	75653068	75653068	1	1.26255	0.547508	2.30599	0.021111	1
17	75827687	75827687	1	1.54447	0.703255	2.19617	0.0280797	1
17	75874874	75874874	1	3.74028	1.71285	2.18367	0.0289869	1
17	75878555	75878555	1	4.40844	2.2831	1.9309	0.0534953	1
17	75896582	75896582	1	17.598	8.73821	2.01391	0.0440185	1
17	75899928	75899928	1	6.86755	3.4214	2.00724	0.0447245	1
17	75904934	75904934	1	11.047	4.73433	2.33338	0.0196282	1
17	75941202	75941202	1	16.9732	7.0163	2.41911	0.0155587	1
17	75979133	75979133	1	10.6624	5.23036	2.03856	0.0414939	1
17	76029779	76029779	1	11.7442	4.9357	2.37944	0.0173389	1
17	76072352	76072352	1	10.082	3.29619	3.0587	0.00222303	1
17	76137672	76137672	1	4.8209	2.24771	2.1448	0.0319686	1
17	76386914	76386914	1	5.08252	2.54772	1.99493	0.0460507	1
17	76466763	76466763	1	5.22954	2.50242	2.08979	0.0366367	1
17	76467477	76467477	1	1.53841	0.700972	2.19468	0.0281862	1
17	76528769	76528769	1	1.17987	0.614544	1.91991	0.0548698	1
17	76537156	76537156	1	1.8644	0.970006	1.92205	0.0545989	1
17	76539979	76539979	1	4.553	2.14978	2.11789	0.034184	1
17	76736365	76736365	1	12.1139	4.63363	2.61434	0.00893994	1
17	76879561	76879561	1	2.45021	1.25003	1.96013	0.0499812	1
17	76912631	76912631	1	4.7662	2.42288	1.96717	0.049164	1
17	76915446	76915446	1	9.35055	4.01774	2.32732	0.0199483	1
17	76932628	76932628	1	5.87477	2.46024	2.38788	0.0169458	1
17	76943329	76943329	1	2.67578	1.30896	2.04421	0.0409325	1
17	76969219	76969219	1	14.4464	6.07655	2.3774	0.0174351	1
17	77055864	77055864	1	13.2297	5.1903	2.54893	0.0108054	1
17	77141412	77141412	1	19.154	8.89106	2.15429	0.031217	1
17	77153950	77153950	1	1.2279	0.584917	2.09927	0.035793	1
17	77214483	77214483	1	9.88699	3.91482	2.52553	0.0115524	1
17	77316082	77316082	1	1.49128	0.612098	2.43633	0.014837	1
17	77318747	77318747	1	1.55396	0.686034	2.26514	0.0235043	1
17	77323859	77323859	1	8.85302	3.0442	2.90816	0.00363567	1
17	77455763	77455763	1	1.36284	0.588767	2.31474	0.0206274	1
17	77475120	77475120	1	4.44344	2.09237	2.12364	0.0337	1
17	77488220	77488220	1	8.5521	4.39766	1.9447	0.0518116	1
17	77541361	77541361	1	2.01706	0.999784	2.0175	0.0436436	1
17	77676718	77676718	1	4.85199	2.02695	2.39374	0.0166777	1
17	78104564	78104564	1	10.5247	4.03289	2.60973	0.00906147	1
17	78113140	78113140	1	2.88086	1.27915	2.25217	0.0243118	1
17	78120083	78120083	1	13.8835	5.52562	2.51256	0.0119858	1
17	78146281	78146281	1	4.36004	1.62789	2.67834	0.00739889	1
17	78175712	78175712	1	7.5506	3.86939	1.95137	0.0510133	1
17	78187241	78187241	1	15.6672	7.25382	2.15985	0.0307843	1
17	78230653	78230653	1	1.7788	0.874215	2.03474	0.041877	1
17	78347753	78347753	1	5.37318	2.26079	2.37668	0.0174691	1
17	78350205	78350205	1	1.15034	0.587146	1.95921	0.0500882	1
17	78360828	78360828	1	27.079	12.7799	2.11888	0.0341005	1
17	78378748	78378748	1	9.48343	4.36304	2.17358	0.0297365	1
17	78409698	78409698	1	7.35803	3.74647	1.96399	0.0495314	1
17	78426558	78426558	1	10.7973	5.11926	2.10915	0.0349318	1
17	78485116	78485116	1	2.65827	1.19502	2.22446	0.0261174	1
17	78511855	78511855	1	11.6735	4.61189	2.53118	0.011368	1
17	78646012	78646012	1	2.43235	0.917331	2.65155	0.00801236	1
17	78926100	78926100	1	1.08012	0.502011	2.15158	0.0314307	1
17	79036973	79036973	1	9.48026	3.13305	3.02589	0.00247901	1
17	79041833	79041833	1	4.0363	2.08455	1.9363	0.0528316	1
17	79137998	79137998	1	3.28633	1.61512	2.03472	0.0418786	1
17	79178037	79178037	1	5.70144	2.75306	2.07095	0.0383638	1
17	79228209	79228209	1	1.71542	0.810473	2.11657	0.0342966	1
17	79282496	79282496	1	4.8668	2.11686	2.29907	0.0215011	1
17	79365584	79365584	1	10.4058	5.11719	2.03349	0.0420029	1
17	79379628	79379628	1	2.45433	1.22225	2.00804	0.044639	1
17	79399804	79399804	1	3.55307	1.7573	2.02189	0.0431875	1
17	79408374	79408374	1	1.51623	0.774371	1.95802	0.0502275	1
17	79440261	79440261	1	8.22768	3.83262	2.14675	0.031813	1
17	79459221	79459221	1	2.77284	0.965345	2.87238	0.00407387	1
17	79464833	79464833	1	1.95328	0.8496	2.29906	0.0215018	1
17	79778942	79778942	1	3.39805	1.68199	2.02026	0.0433562	1
17	79797079	79797079	1	11.0621	4.65262	2.37761	0.0174251	1
17	79797854	79797854	1	6.60677	2.99197	2.20816	0.0272328	1
17	79802023	79802023	1	1.06827	0.510047	2.09445	0.0362196	1
17	79808086	79808086	1	1.64225	0.731983	2.24356	0.0248609	1
17	79869136	79869136	1	2.01518	1.04786	1.92313	0.0544634	1
17	79911266	79911266	1	1.56363	0.754274	2.07303	0.03817	1
17	79922631	79922631	1	3.46941	1.74918	1.98345	0.0473175	1
17	79925879	79925879	1	15.2079	7.79693	1.9505	0.0511167	1
17	79950380	79950380	1	3.19686	1.55598	2.05456	0.0399213	1
17	79981692	79981692	1	4.90652	1.9569	2.50728	0.0121663	1
17	80058728	80058728	1	12.5853	5.0292	2.50245	0.0123336	1
17	80147262	80147262	1	19.31	9.42125	2.04962	0.0404011	1
17	80215037	80215037	1	8.19959	4.01978	2.03981	0.041369	1
17	80381665	80381665	1	10.4307	4.96344	2.10151	0.035596	1
17	80414739	80414739	1	8.90435	3.63112	2.45224	0.0141972	1
17	80415305	80415305	1	17.2996	7.9767	2.16877	0.0301001	1
17	80419417	80419417	1	1.95458	0.925424	2.11209	0.0346786	1
17	80430262	80430262	1	8.01494	3.67158	2.18297	0.029038	1
17	80454462	80454462	1	9.66335	4.99303	1.93537	0.052945	1
17	80475707	80475707	1	13.2035	6.28255	2.10162	0.0355865	1
17	80529347	80529347	1	2.85197	1.19571	2.38516	0.0170717	1
17	80600059	80600059	1	3.04891	1.30901	2.32918	0.0198496	1
17	80687806	80687806	1	9.06363	4.69409	1.93086	0.0535	1
17	80743182	80743182	1	1.68753	0.740475	2.27899	0.0226677	1
17	80779472	80779472	1	1.18433	0.614642	1.92686	0.0539966	1
17	80800922	80800922	1	8.89632	4.42211	2.01178	0.0442431	1
17	80803756	80803756	1	4.31856	2.23819	1.92949	0.0536699	1
17	80870398	80870398	1	2.22361	1.05089	2.11593	0.0343505	1
17	80880431	80880431	1	1.99935	0.661674	3.02166	0.00251393	1
17	80919811	80919811	1	4.80199	2.20369	2.17907	0.0293267	1
17	80937967	80937967	1	1.56972	0.818511	1.91777	0.0551398	1
17	80942080	80942080	1	6.38158	2.70676	2.35765	0.0183912	1
17	80962571	80962571	1	12.1329	6.24621	1.94244	0.0520838	1
17	81002895	81002895	1	1.81389	0.946465	1.91649	0.0553032	1
17	81020140	81020140	1	7.05209	3.2958	2.13972	0.0323771	1
17	81025363	81025363	1	9.66691	3.53037	2.73821	0.00617743	1
17	81027167	81027167	1	8.1542	4.14161	1.96885	0.0489703	1
17	81038595	81038595	1	6.61011	3.44627	1.91804	0.0551054	1
17	81039910	81039910	1	2.31266	1.08443	2.13261	0.0329566	1
17	81084029	81084029	1	3.59834	1.67324	2.15053	0.0315135	1
17	81121133	81121133	1	8.18717	3.77766	2.16726	0.0302152	1
17	81134423	81134423	1	4.59424	2.28093	2.0142	0.0439888	1
17	81143273	81143273	1	6.59284	2.64444	2.49309	0.0126637	1
17	81165884	81165884	1	7.31312	3.71557	1.96823	0.0490412	1
17	81181894	81181894	1	4.85427	2.47766	1.95922	0.0500876	1
17	81202354	81202354	1	4.31977	2.19741	1.96585	0.049316	1
17	81222942	81222942	1	6.15799	1.96173	3.13905	0.00169494	1
17	81270741	81270741	1	1.76051	0.744232	2.36554	0.018004	1
17	81282893	81282893	1	4.23389	1.73535	2.4398	0.0146954	1
17	81295446	81295446	1	30.8986	11.5066	2.6853	0.00724642	1
17	81306848	81306848	1	4.80715	2.46119	1.95318	0.0507979	1
17	81382127	81382127	1	4.43288	2.06723	2.14436	0.0320043	1
17	81401453	81401453	1	2.13158	0.710716	2.9992	0.00270689	1
17	81413825	81413825	1	14.5858	5.43005	2.68612	0.00722865	1
17	81456622	81456622	1	1.58735	0.732551	2.16688	0.0302441	1
17	81488174	81488174	1	23.8386	11.5164	2.06997	0.038455	1
17	81518969	81518969	1	11.2217	5.30912	2.11367	0.0345439	1
17	81537718	81537718	1	1.48996	0.74143	2.00957	0.0444764	1
17	81540676	81540676	1	5.13927	2.64573	1.94248	0.0520796	1
17	81561545	81561545	1	4.44131	1.80593	2.4593	0.013921	1
17	81566738	81566738	1	1.2653	0.450776	2.80694	0.0050014	1
17	81657433	81657433	1	11.7713	5.3124	2.21581	0.0267046	1
17	81664422	81664422	1	5.01557	2.19122	2.28894	0.0220828	1
17	81667173	81667173	1	26.0331	11.2996	2.3039	0.0212281	1
17	81677004	81677004	1	10.4589	3.96142	2.6402	0.00828576	1
17	81707284	81707284	1	7.36962	3.03506	2.42816	0.0151755	1
17	81846450	81846450	1	2.6627	1.30621	2.03848	0.0415016	1
17	81861421	81861421	1	6.03465	2.95066	2.04519	0.0408364	1
17	81891783	81891783	1	23.4669	12.2463	1.91624	0.0553346	1
17	81894299	81894299	1	5.92892	2.36758	2.50422	0.0122723	1
17	81898009	81898009	1	9.27524	3.61369	2.56669	0.0102673	1
17	81898553	81898553	1	17.248	7.27964	2.36935	0.0178192	1
17	81911871	81911871	1	1.5009	0.629957	2.38254	0.0171936	1
17	81918241	81918241	1	9.57123	4.31243	2.21945	0.026456	1
17	81919630	81919630	1	3.25631	1.48578	2.19165	0.0284048	1
17	81963254	81963254	1	2.25349	1.13474	1.98591	0.0470435	1
17	81966299	81966299	1	2.6437	1.35117	1.9566	0.0503943	1
17	81978163	81978163	1	23.7729	12.4261	1.91314	0.0557295	1
17	82009155	82009155	1	2.10359	0.873922	2.40707	0.0160813	1
17	82048898	82048898	1	3.08977	1.55771	1.98354	0.0473069	1
17	82053691	82053691	1	8.77803	3.24902	2.70175	0.00689761	1
17	82094024	82094024	1	2.0861	1.03336	2.01876	0.0435123	1
17	82125085	82125085	1	5.71157	2.12994	2.68157	0.00732779	1
17	82155120	82155120	1	4.20425	2.00567	2.09619	0.0360656	1
17	82174308	82174308	1	35.1002	12.3118	2.85093	0.00435915	1
17	82230939	82230939	1	17.5557	7.38568	2.37699	0.0174545	1
17	82244080	82244080	1	3.65273	1.51042	2.41835	0.0155909	1
17	82292337	82292337	1	18.5333	9.40624	1.97032	0.0488014	1
17	82298169	82298169	1	9.34772	4.61547	2.0253	0.0428364	1
17	82321798	82321798	1	6.90545	3.51534	1.96437	0.0494867	1
17	82330127	82330127	1	6.08261	3.14741	1.93258	0.0532884	1
17	82362160	82362160	1	6.94254	3.59544	1.93093	0.0534919	1
17	82422025	82422025	1	7.01833	3.52174	1.99286	0.0462767	1
17	82433962	82433962	1	5.41149	2.80025	1.93251	0.0532972	1
17	82440085	82440085	1	6.86662	3.18933	2.153	0.0313189	1
17	82450659	82450659	1	11.8758	4.5001	2.63901	0.00831484	1
17	82458147	82458147	1	18.122	6.45418	2.80779	0.00498831	1
17	82497754	82497754	1	6.80938	3.48051	1.95643	0.0504145	1
17	82593666	82593666	1	1.29382	0.664851	1.94604	0.0516503	1
17	82603245	82603245	1	8.97034	4.22055	2.1254	0.0335534	1
17	82637233	82637233	1	3.31848	1.51091	2.19635	0.0280672	1
17	82647631	82647631	1	17.694	6.36231	2.78107	0.00541794	1
17	82649070	82649070	1	2.08301	0.99891	2.08528	0.0370436	1
17	82656492	82656492	1	9.06875	4.33709	2.09098	0.0365303	1
17	82697045	82697045	1	2.15406	1.07202	2.00935	0.0445002	1
17	82712001	82712001	1	1.99068	0.775283	2.56769	0.010238	1
17	82716604	82716604	1	10.8156	5.20848	2.07654	0.0378441	1
17	82751931	82751931	1	15.3873	7.19688	2.13805	0.0325128	1
17	82775290	82775290	1	1.57049	0.720042	2.18111	0.0291752	1
17	82796241	82796241	1	6.43305	3.25601	1.97575	0.0481834	1
17	82799588	82799588	1	7.61255	2.99997	2.53754	0.0111635	1
17	82805982	82805982	1	6.04374	2.85739	2.11513	0.0344191	1
17	82827461	82827461	1	8.32925	4.32424	1.92617	0.0540826	1
17	82840191	82840191	1	7.10682	3.34405	2.12521	0.0335689	1
17	82861541	82861541	1	5.88817	3.06096	1.92364	0.0544001	1
17	82874451	82874451	1	5.9103	2.79403	2.11533	0.0344016	1
17	82875649	82875649	1	1.93191	0.955942	2.02095	0.0432854	1
17	82890332	82890332	1	3.67184	1.65131	2.22359	0.0261757	1
17	82930277	82930277	1	4.98669	2.33772	2.13314	0.0329131	1
17	82932538	82932538	1	8.77054	4.38644	1.99947	0.0455579	1
17	82965900	82965900	1	3.80763	1.86561	2.04096	0.0412551	1
17	82968224	82968224	1	7.36977	3.67609	2.00479	0.044986	1
17	83053272	83053272	1	4.00261	1.96502	2.03693	0.0416567	1
18	158566	158566	1	28.9044	13.1375	2.20014	0.0277967	1
18	218232	218232	1	15.647	7.44233	2.10243	0.035516	1
18	268380	268380	1	14.6716	6.69451	2.19158	0.0284096	1
18	476498	476498	1	3.53665	1.54461	2.28967	0.0220407	1
18	597110	597110	1	5.04987	2.52213	2.00222	0.0452607	1
18	657226	657226	1	12.7852	6.22682	2.05326	0.0400478	1
18	688473	688473	1	0.929615	0.438756	2.11875	0.0341114	1
18	812262	812262	1	13.4687	5.89174	2.28604	0.0222521	1
18	904883	904883	1	5.88827	3.04584	1.93321	0.0532097	1
18	2567684	2567684	1	8.95633	3.7178	2.40904	0.0159945	1
18	2847302	2847302	1	13.7627	6.12772	2.24597	0.024706	1
18	2901029	2901029	1	19.4838	7.58232	2.56963	0.0101807	1
18	2906751	2906751	1	15.6476	7.52204	2.08023	0.0375044	1
18	3172022	3172022	1	1.72542	0.859177	2.00823	0.0446193	1
18	3247295	3247295	1	27.4749	11.3556	2.41951	0.0155414	1
18	3261972	3261972	1	20.1222	8.93674	2.25163	0.0243455	1
18	3262535	3262535	1	7.54425	3.45463	2.18381	0.0289765	1
18	3449624	3449624	1	8.98819	3.19647	2.81191	0.00492476	1
18	3810046	3810046	1	8.51815	3.24141	2.62791	0.00859105	1
18	4270412	4270412	1	6.09359	2.6712	2.28122	0.0225356	1
18	5195201	5195201	1	3.4947	1.41789	2.46472	0.0137121	1
18	5238200	5238200	1	5.52807	2.15278	2.56788	0.0102323	1
18	5543271	5543271	1	7.46855	3.6726	2.03358	0.0419935	1
18	5892294	5892294	1	1.92413	0.948825	2.0279	0.0425701	1
18	6725960	6725960	1	2.05506	1.06851	1.92329	0.0544432	1
18	6781335	6781335	1	1.56376	0.774903	2.01801	0.0435903	1
18	6982557	6982557	1	7.82438	3.7134	2.10707	0.0351119	1
18	7467753	7467753	1	8.63304	3.92107	2.2017	0.0276862	1
18	7754954	7754954	1	10.7147	4.38076	2.44587	0.0144505	1
18	7784324	7784324	1	5.67692	2.9441	1.92824	0.0538259	1
18	8469115	8469115	1	2.62616	1.31599	1.99557	0.0459802	1
18	8478289	8478289	1	11.3106	4.98007	2.27118	0.0231363	1
18	8609879	8609879	1	20.8205	7.28523	2.85791	0.00426448	1
18	8789012	8789012	1	7.54988	3.85198	1.96	0.0499956	1
18	8912780	8912780	1	2.12636	1.08703	1.95612	0.0504505	1
18	9137457	9137457	1	11.3507	5.48275	2.07026	0.0384281	1
18	9261072	9261072	1	1.96697	0.925886	2.12442	0.033635	1
18	9285912	9285912	1	3.22878	1.47587	2.18771	0.0286908	1
18	9335103	9335103	1	12.4191	6.25608	1.98512	0.0471308	1
18	9400502	9400502	1	3.60461	1.88025	1.91709	0.0552259	1
18	9914104	9914104	1	13.5354	5.71724	2.36748	0.0179098	1
18	9915100	9915100	1	9.17308	4.76116	1.92665	0.0540235	1
18	9944948	9944948	1	1.89458	0.938835	2.01801	0.0435905	1
18	10101429	10101429	1	1.74884	0.894876	1.95428	0.0506683	1
18	10453994	10453994	1	2.39195	1.00289	2.38505	0.0170769	1
18	10547111	10547111	1	11.662	5.04354	2.31227	0.020763	1
18	11751413	11751413	1	3.706	1.3625	2.71999	0.00652831	1
18	11832130	11832130	1	2.53222	1.30886	1.93467	0.0530312	1
18	11851485	11851485	1	15.8179	6.80016	2.3261	0.0200131	1
18	11862070	11862070	1	1.32991	0.606301	2.19349	0.0282721	1
18	11874746	11874746	1	8.6874	4.13478	2.10105	0.0356362	1
18	11879777	11879777	1	6.58462	2.81124	2.34225	0.0191679	1
18	12038128	12038128	1	2.37039	1.0783	2.19826	0.0279304	1
18	12098198	12098198	1	1.71294	0.776151	2.20696	0.0273168	1
18	12159664	12159664	1	2.23141	0.962755	2.31773	0.0204641	1
18	12254377	12254377	1	4.33909	2.17255	1.99724	0.0457997	1
18	12307451	12307451	1	4.26856	1.9678	2.1692	0.0300672	1
18	12326166	12326166	1	4.02672	2.03605	1.97772	0.0479607	1
18	12376968	12376968	1	28.1655	8.39588	3.35468	0.00079457	1
18	12434096	12434096	1	6.00951	2.87981	2.08677	0.0369087	1
18	12658238	12658238	1	8.29728	4.02166	2.06315	0.0390983	1
18	12702185	12702185	1	9.4617	4.36197	2.16913	0.0300725	1
18	12782154	12782154	1	4.92914	2.30718	2.13644	0.0326439	1
18	12846626	12846626	1	21.7066	7.28964	2.97774	0.00290387	1
18	12884517	12884517	1	20.7491	8.22782	2.52182	0.0116748	1
18	12907446	12907446	1	1.77321	0.855961	2.0716	0.0383024	1
18	12912338	12912338	1	1.82742	0.833754	2.1918	0.0283943	1
18	12991062	12991062	1	30.4857	11.9125	2.55914	0.0104931	1
18	13028929	13028929	1	7.57314	3.50017	2.16365	0.0304913	1
18	13217819	13217819	1	10.9464	4.13246	2.64889	0.00807571	1
18	13565900	13565900	1	15.8617	6.77723	2.34044	0.019261	1
18	13619690	13619690	1	5.15577	2.03384	2.53499	0.011245	1
18	13661968	13661968	1	9.86462	4.99651	1.9743	0.0483473	1
18	21600400	21600400	1	9.65279	4.26703	2.26218	0.0236862	1
18	21601095	21601095	1	16.8276	6.5885	2.55409	0.0106467	1
18	21611649	21611649	1	14.0763	5.57643	2.52426	0.0115943	1
18	21826059	21826059	1	8.23196	3.59408	2.29042	0.0219968	1
18	21930446	21930446	1	1.97395	0.951451	2.07468	0.0380163	1
18	22168173	22168173	1	14.2507	6.06541	2.3495	0.0187987	1
18	22169578	22169578	1	12.6636	4.89597	2.58654	0.00969447	1
18	22282342	22282342	1	6.4384	2.91165	2.21126	0.0270181	1
18	22418987	22418987	1	2.83147	1.43197	1.97733	0.0480042	1
18	22844944	22844944	1	5.29473	2.6906	1.96786	0.0490844	1
18	22933116	22933116	1	18.1171	7.93435	2.28337	0.0224083	1
18	23087275	23087275	1	14.7773	6.6483	2.22271	0.0262351	1
18	23102112	23102112	1	7.72848	3.09985	2.49318	0.0126606	1
18	23187067	23187067	1	16.8414	7.11594	2.36671	0.0179468	1
18	23259988	23259988	1	5.37763	2.67321	2.01167	0.0442548	1
18	23484953	23484953	1	6.82159	3.20599	2.12776	0.0333566	1
18	23629814	23629814	1	12.2179	6.30469	1.9379	0.0526353	1
18	23757878	23757878	1	15.012	5.73769	2.61638	0.00888675	1
18	23823147	23823147	1	0.915146	0.464282	1.9711	0.0487126	1
18	24014272	24014272	1	40.4524	13.4123	3.01607	0.00256075	1
18	24112656	24112656	1	11.4905	5.10422	2.25119	0.0243737	1
18	24138493	24138493	1	1.62145	0.774702	2.093	0.0363493	1
18	24145766	24145766	1	4.65186	2.0737	2.24326	0.0248798	1
18	24429343	24429343	1	12.226	5.70857	2.14169	0.0322185	1
18	26225748	26225748	1	7.57519	3.92423	1.93037	0.0535615	1
18	26397229	26397229	1	4.98996	2.59837	1.92042	0.0548051	1
18	26618037	26618037	1	4.12898	1.50721	2.73948	0.00615357	1
18	27062022	27062022	1	4.87946	1.89701	2.57218	0.010106	1
18	28091996	28091996	1	2.49536	1.20758	2.06642	0.0387886	1
18	28174336	28174336	1	1.95993	0.916211	2.13917	0.0324221	1
18	28189572	28189572	1	1.93317	1.00829	1.91727	0.0552035	1
18	29892817	29892817	1	1.89949	0.84001	2.26127	0.0237424	1
18	31566501	31566501	1	5.31528	2.66886	1.99159	0.046416	1
18	31942764	31942764	1	8.81472	4.14651	2.12582	0.0335184	1
18	32760633	32760633	1	1.28379	0.652159	1.96853	0.0490074	1
18	32769936	32769936	1	3.16221	1.41159	2.24018	0.025079	1
18	34593128	34593128	1	1.79452	0.767966	2.33672	0.0194538	1
18	34755903	34755903	1	5.25936	2.22745	2.36116	0.0182177	1
18	34976139	34976139	1	1.62661	0.824728	1.9723	0.0485754	1
18	35293323	35293323	1	8.94665	3.53039	2.53418	0.011271	1
18	35332408	35332408	1	2.38863	1.14152	2.09251	0.0363929	1
18	35456274	35456274	1	7.97987	3.73094	2.13883	0.0324491	1
18	35581214	35581214	1	22.6727	8.5831	2.64155	0.00825288	1
18	35582129	35582129	1	21.3669	9.76988	2.18701	0.0287415	1
18	35610394	35610394	1	11.4025	5.8683	1.94307	0.0520073	1
18	36067506	36067506	1	15.4813	7.973	1.94171	0.052172	1
18	36153491	36153491	1	9.56207	3.73432	2.56059	0.0104494	1
18	37489273	37489273	1	2.93719	1.2022	2.44317	0.0145588	1
18	37501392	37501392	1	1.75841	0.835417	2.10483	0.035306	1
18	37553876	37553876	1	2.12225	0.858658	2.47158	0.0134516	1
18	40473846	40473846	1	3.12673	1.3332	2.34528	0.0190128	1
18	42004502	42004502	1	4.51194	1.61824	2.78817	0.00530064	1
18	42241794	42241794	1	13.6226	4.68989	2.90468	0.00367626	1
18	43277529	43277529	1	6.27757	2.81521	2.22988	0.0257555	1
18	44679788	44679788	1	5.02013	2.20821	2.2734	0.0230022	1
18	44710104	44710104	1	1.59105	0.713245	2.23072	0.0256998	1
18	44729183	44729183	1	13.4523	6.70852	2.00525	0.0449363	1
18	45341878	45341878	1	6.52807	2.48556	2.6264	0.00862931	1
18	46104304	46104304	1	10.9136	4.62662	2.35887	0.0183309	1
18	46333685	46333685	1	12.7509	5.88429	2.16694	0.0302394	1
18	46486955	46486955	1	5.8381	2.84257	2.05381	0.0399942	1
18	46680084	46680084	1	5.41015	2.6806	2.01826	0.0435643	1
18	46917900	46917900	1	6.70485	3.37841	1.98461	0.0471875	1
18	47968339	47968339	1	2.09723	0.765964	2.73803	0.00618077	1
18	48025612	48025612	1	3.89046	1.83277	2.12272	0.0337769	1
18	48161622	48161622	1	12.2428	6.26826	1.95314	0.050803	1
18	48409675	48409675	1	16.2368	6.50206	2.49718	0.0125187	1
18	48452800	48452800	1	3.83049	1.58396	2.41831	0.0155929	1
18	48541175	48541175	1	15.7304	8.14	1.93248	0.0533006	1
18	48758200	48758200	1	3.81155	1.84253	2.06865	0.0385788	1
18	48825352	48825352	1	6.03658	2.82039	2.14034	0.0323275	1
18	48879232	48879232	1	2.72237	1.28463	2.11919	0.034074	1
18	48889670	48889670	1	2.9676	1.40507	2.11206	0.034681	1
18	48921426	48921426	1	6.32409	2.95789	2.13804	0.0325133	1
18	48952554	48952554	1	20.729	10.4649	1.98081	0.0476128	1
18	49460722	49460722	1	23.9038	10.1994	2.34364	0.0190967	1
18	49487144	49487144	1	4.79738	1.73876	2.75909	0.00579629	1
18	49842048	49842048	1	5.1264	2.67928	1.91335	0.0557029	1
18	50227375	50227375	1	5.41011	2.36884	2.28386	0.0223796	1
18	50281329	50281329	1	16.0227	8.34678	1.91963	0.054905	1
18	50359020	50359020	1	3.16289	1.40627	2.24913	0.0245044	1
18	50560309	50560309	1	3.33045	1.55717	2.13879	0.0324527	1
18	50729174	50729174	1	1.92375	0.83255	2.31067	0.020851	1
18	50729775	50729775	1	3.63355	1.74379	2.08371	0.0371862	1
18	50826188	50826188	1	6.22484	2.89265	2.15195	0.0314013	1
18	51197373	51197373	1	22.8511	8.55222	2.67195	0.00754115	1
18	51280333	51280333	1	8.50544	4.32029	1.96872	0.048985	1
18	52903876	52903876	1	1.6721	0.838933	1.99313	0.0462475	1
18	54269438	54269438	1	12.1677	5.82096	2.09032	0.0365891	1
18	54358611	54358611	1	8.30378	3.91289	2.12216	0.0338244	1
18	54674002	54674002	1	4.94047	2.38972	2.06738	0.0386981	1
18	54961410	54961410	1	9.01864	3.78056	2.38553	0.0170545	1
18	55908950	55908950	1	3.86389	1.6726	2.31012	0.0208818	1
18	56638890	56638890	1	63.5529	22.9519	2.76896	0.00562347	1
18	57094441	57094441	1	4.6239	1.77209	2.60929	0.00907311	1
18	57285255	57285255	1	5.15351	2.46051	2.09449	0.0362168	1
18	57445510	57445510	1	4.43083	2.15107	2.05982	0.0394156	1
18	57621765	57621765	1	12.5409	6.01322	2.08555	0.0370191	1
18	57694317	57694317	1	5.82287	2.85194	2.04172	0.041179	1
18	57743498	57743498	1	13.6968	6.97131	1.96475	0.0494436	1
18	58024270	58024270	1	6.73238	3.03493	2.2183	0.0265347	1
18	58183645	58183645	1	5.64431	2.90154	1.94528	0.0517411	1
18	58374001	58374001	1	10.2855	4.64517	2.21424	0.0268121	1
18	58450094	58450094	1	7.95322	3.30778	2.4044	0.0161992	1
18	58671428	58671428	1	17.3467	7.30486	2.37467	0.0175644	1
18	58927332	58927332	1	6.86142	3.36952	2.03632	0.0417183	1
18	59068525	59068525	1	3.23553	1.41059	2.29375	0.0218051	1
18	59140191	59140191	1	15.7877	6.94415	2.27352	0.0229949	1
18	59307212	59307212	1	2.49574	1.25174	1.99381	0.0461723	1
18	59985412	59985412	1	7.46258	3.8759	1.92538	0.0541821	1
18	60668255	60668255	1	1.91208	0.995577	1.92058	0.0547847	1
18	61893261	61893261	1	9.3688	4.17191	2.24568	0.0247244	1
18	62127607	62127607	1	13.5248	5.93834	2.27754	0.0227539	1
18	62497710	62497710	1	12.0389	6.13263	1.96309	0.0496361	1
18	62522517	62522517	1	12.3727	5.33679	2.31837	0.020429	1
18	62524170	62524170	1	13.895	3.57413	3.88767	0.000101212	1
18	62715285	62715285	1	15.6363	7.41158	2.10972	0.0348827	1
18	62716233	62716233	1	17.0987	5.79322	2.9515	0.00316239	1
18	62823319	62823319	1	2.16248	1.09996	1.96596	0.0493032	1
18	63041900	63041900	1	7.29392	2.67187	2.7299	0.00633541	1
18	63104792	63104792	1	1.98332	0.870363	2.27873	0.022683	1
18	63126587	63126587	1	1.78137	0.829836	2.14665	0.0318212	1
18	63284378	63284378	1	1.75558	0.705408	2.48874	0.0128196	1
18	63319508	63319508	1	17.2129	8.83587	1.94808	0.0514058	1
18	63362825	63362825	1	7.9546	3.89463	2.04245	0.0411067	1
18	63475963	63475963	1	11.4982	3.72954	3.083	0.00204925	1
18	63490605	63490605	1	7.92435	3.45619	2.2928	0.0218596	1
18	63562315	63562315	1	8.69743	3.73278	2.33002	0.0198053	1
18	63949216	63949216	1	11.1726	5.07386	2.202	0.0276653	1
18	69583615	69583615	1	2.21597	1.14284	1.93899	0.0525024	1
18	69818580	69818580	1	2.973	1.5474	1.92128	0.0546958	1
18	70205665	70205665	1	8.3729	4.2175	1.98527	0.0471141	1
18	71033237	71033237	1	6.25967	3.14566	1.98994	0.0465978	1
18	71105218	71105218	1	2.67664	1.25889	2.12619	0.0334871	1
18	73043474	73043474	1	2.78096	1.43396	1.93936	0.0524575	1
18	74147842	74147842	1	15.6938	6.62253	2.36976	0.0177994	1
18	74173623	74173623	1	5.68837	2.44886	2.32286	0.0201864	1
18	74185117	74185117	1	4.49238	2.27268	1.97669	0.0480769	1
18	74292159	74292159	1	12.4508	4.72913	2.63279	0.00846874	1
18	74458308	74458308	1	1.67797	0.705123	2.37968	0.0173276	1
18	74508940	74508940	1	6.19453	3.1256	1.98187	0.0474941	1
18	74626736	74626736	1	6.14156	2.7193	2.25851	0.023914	1
18	75208921	75208921	1	12.1103	5.90392	2.05123	0.0402448	1
18	75531907	75531907	1	2.44389	1.24322	1.96578	0.0493243	1
18	76404316	76404316	1	2.35265	1.16538	2.01878	0.0435105	1
18	76442303	76442303	1	4.84603	2.39862	2.02035	0.0433475	1
18	76588750	76588750	1	1.66773	0.763975	2.18296	0.0290386	1
18	76845031	76845031	1	16.2716	6.83764	2.37972	0.0173259	1
18	77090680	77090680	1	2.02469	1.01572	1.99335	0.0462229	1
18	77132052	77132052	1	17.9015	9.16752	1.95271	0.0508542	1
18	77374684	77374684	1	3.03095	1.27231	2.38224	0.0172076	1
18	78313398	78313398	1	1.75948	0.864568	2.0351	0.0418412	1
18	78429843	78429843	1	4.89227	2.3402	2.09053	0.0365698	1
18	78645747	78645747	1	12.4431	6.24023	1.99401	0.0461509	1
18	78735958	78735958	1	3.74661	1.90957	1.96201	0.049761	1
18	78737985	78737985	1	5.6499	2.52674	2.23604	0.025349	1
18	78974784	78974784	1	2.18572	1.00876	2.16674	0.0302549	1
18	78992659	78992659	1	3.06163	1.46592	2.08854	0.0367495	1
18	78995897	78995897	1	3.04809	1.37468	2.21731	0.0266021	1
18	79416619	79416619	1	3.67494	1.86826	1.96704	0.049179	1
18	79511158	79511158	1	12.1474	4.78904	2.53649	0.011197	1
18	79539813	79539813	1	8.80566	4.30427	2.0458	0.0407765	1
18	79640224	79640224	1	1.47893	0.748773	1.97514	0.0482527	1
18	79705672	79705672	1	9.68286	3.5229	2.74855	0.00598598	1
18	79717501	79717501	1	10.9363	3.9273	2.7847	0.00535777	1
18	79756007	79756007	1	7.98268	3.04237	2.62384	0.00869459	1
18	79823436	79823436	1	1.78319	0.744102	2.39643	0.0165558	1
18	79848798	79848798	1	3.55021	1.66196	2.13616	0.032666	1
18	79878021	79878021	1	6.17263	2.36056	2.6149	0.00892528	1
18	79915386	79915386	1	7.28136	2.9884	2.43654	0.0148285	1
18	79916320	79916320	1	9.31831	4.73291	1.96883	0.0489724	1
18	79964427	79964427	1	13.375	6.88064	1.94385	0.051913	1
18	80071067	80071067	1	8.85413	3.78239	2.34088	0.0192384	1
18	80078069	80078069	1	3.4919	1.80345	1.93624	0.0528382	1
19	344972	344972	1	11.2722	3.9607	2.846	0.00442716	1
19	407757	407757	1	3.24306	1.49339	2.17161	0.0298849	1
19	471023	471023	1	2.24446	1.08568	2.06732	0.0387038	1
19	504245	504245	1	7.58473	3.8221	1.98444	0.0472067	1
19	558868	558868	1	2.05786	0.820835	2.50703	0.0121749	1
19	566133	566133	1	4.17202	2.10267	1.98416	0.0472386	1
19	572278	572278	1	13.8691	6.53125	2.1235	0.0337121	1
19	644689	644689	1	4.77708	1.96693	2.4287	0.0151531	1
19	661746	661746	1	12.3839	4.38011	2.8273	0.00469422	1
19	662739	662739	1	11.9562	6.11927	1.95387	0.0507171	1
19	663972	663972	1	2.39051	0.944466	2.53107	0.0113717	1
19	718874	718874	1	1.94189	0.989279	1.96294	0.0496537	1
19	752859	752859	1	2.9959	1.10643	2.70772	0.00677481	1
19	793924	793924	1	11.2414	4.92161	2.28409	0.0223661	1
19	798934	798934	1	9.79432	4.10035	2.38865	0.0169102	1
19	805237	805237	1	15.9783	6.93903	2.30267	0.0212975	1
19	808525	808525	1	3.28269	1.49627	2.19393	0.0282407	1
19	812516	812516	1	2.4371	1.18753	2.05224	0.0401466	1
19	817831	817831	1	1.82905	0.772827	2.36671	0.0179472	1
19	868082	868082	1	7.92545	2.76681	2.86448	0.00417698	1
19	897622	897622	1	5.70176	2.92324	1.95049	0.0511173	1
19	920785	920785	1	4.56825	2.379	1.92024	0.0548273	1
19	925913	925913	1	10.3815	4.99391	2.07882	0.0376336	1
19	984167	984167	1	21.9448	10.8834	2.01635	0.0437634	1
19	991358	991358	1	3.62117	1.88238	1.92372	0.0543903	1
19	998978	998978	1	3.43627	1.62215	2.11834	0.0341466	1
19	1012098	1012098	1	6.077	2.93507	2.07048	0.0384076	1
19	1039871	1039871	1	18.7503	6.0009	3.12458	0.00178059	1
19	1041020	1041020	1	12.5869	6.3251	1.99	0.0465914	1
19	1055063	1055063	1	10.6135	3.85564	2.75271	0.00591035	1
19	1057000	1057000	1	12.9704	6.66491	1.94607	0.051646	1
19	1066985	1066985	1	20.0385	10.3883	1.92894	0.0537377	1
19	1091566	1091566	1	3.33575	1.18831	2.80713	0.0049985	1
19	1094921	1094921	1	14.9414	6.68735	2.23427	0.0254652	1
19	1095571	1095571	1	17.034	5.9124	2.88106	0.00396346	1
19	1104041	1104041	1	18.3198	7.74269	2.36608	0.0179778	1
19	1132537	1132537	1	20.7389	9.93908	2.0866	0.0369242	1
19	1145746	1145746	1	10.0972	4.44696	2.27058	0.0231724	1
19	1185866	1185866	1	5.19211	2.50673	2.07127	0.0383339	1
19	1205709	1205709	1	23.1331	11.203	2.06491	0.0389317	1
19	1220815	1220815	1	7.61159	3.55455	2.14136	0.0322447	1
19	1226523	1226523	1	12.3645	5.55142	2.22727	0.0259292	1
19	1241590	1241590	1	10.6383	5.15482	2.06375	0.0390416	1
19	1269171	1269171	1	39.7971	19.7251	2.01758	0.0436345	1
19	1271057	1271057	1	1.9645	0.923878	2.12636	0.0334731	1
19	1279189	1279189	1	4.26071	2.22692	1.91327	0.0557135	1
19	1300085	1300085	1	2.21987	1.11357	1.99348	0.0462091	1
19	1304574	1304574	1	7.20348	3.35996	2.14392	0.0320393	1
19	1368815	1368815	1	3.94471	1.64	2.40532	0.0161584	1
19	1389843	1389843	1	11.6684	4.3159	2.70358	0.00685975	1
19	1408842	1408842	1	17.1705	7.04072	2.43874	0.0147386	1
19	1446349	1446349	1	22.2588	9.4037	2.36703	0.0179314	1
19	1470292	1470292	1	15.8597	8.19884	1.93439	0.0530655	1
19	1483550	1483550	1	6.58872	3.39557	1.94039	0.0523329	1
19	1503610	1503610	1	7.34754	3.2702	2.24682	0.0246518	1
19	1514425	1514425	1	10.3354	5.24131	1.97192	0.0486188	1
19	1568833	1568833	1	1.5496	0.719438	2.1539	0.0312479	1
19	1584870	1584870	1	3.2076	1.14848	2.79291	0.00522355	1
19	1775211	1775211	1	2.12573	0.857136	2.48004	0.0131366	1
19	1806331	1806331	1	2.59236	1.32048	1.9632	0.0496234	1
19	1822445	1822445	1	2.17599	0.799263	2.7225	0.00647904	1
19	1876316	1876316	1	11.1721	4.49875	2.48337	0.0130145	1
19	1885628	1885628	1	6.28699	2.56066	2.45523	0.0140796	1
19	1918247	1918247	1	3.31773	1.55268	2.13678	0.0326157	1
19	1990728	1990728	1	9.58701	4.10857	2.33342	0.019626	1
19	2016427	2016427	1	5.21595	2.6764	1.94887	0.0513109	1
19	2099094	2099094	1	3.99263	1.84711	2.16155	0.0306527	1
19	2115281	2115281	1	10.7014	5.16382	2.07238	0.0382299	1
19	2116709	2116709	1	5.95695	2.96699	2.00774	0.0446709	1
19	2222344	2222344	1	5.62796	2.56385	2.19512	0.0281553	1
19	2251764	2251764	1	3.88055	1.97379	1.96604	0.0492941	1
19	2276322	2276322	1	7.99314	4.10828	1.94562	0.0517005	1
19	2286790	2286790	1	1.83219	0.860361	2.12956	0.0332083	1
19	2294887	2294887	1	1.65902	0.564899	2.93684	0.00331571	1
19	2344541	2344541	1	4.55275	1.65675	2.748	0.00599601	1
19	2430340	2430340	1	7.99765	3.92204	2.03916	0.0414344	1
19	2457135	2457135	1	20.5969	10.4715	1.96695	0.049189	1
19	2475131	2475131	1	10.3246	3.79263	2.72227	0.00648349	1
19	2544444	2544444	1	4.46544	1.69304	2.63752	0.00835136	1
19	2645924	2645924	1	9.14306	3.94817	2.31577	0.0205707	1
19	2661802	2661802	1	1.71223	0.81377	2.10407	0.0353723	1
19	2700764	2700764	1	3.3888	1.72844	1.96061	0.0499246	1
19	2702864	2702864	1	9.43366	4.689	2.01187	0.0442335	1
19	2754564	2754564	1	2.10301	1.07481	1.95663	0.0503912	1
19	2761667	2761667	1	7.52547	3.8632	1.94799	0.0514167	1
19	2785420	2785420	1	21.9317	9.06809	2.41855	0.0155824	1
19	2813429	2813429	1	4.3828	2.21852	1.97556	0.0482051	1
19	2841392	2841392	1	9.18284	4.26232	2.15442	0.0312071	1
19	2842718	2842718	1	1.33999	0.468802	2.85833	0.00425883	1
19	2861955	2861955	1	5.48026	2.52193	2.17304	0.029777	1
19	2867754	2867754	1	6.99077	3.43723	2.03384	0.0419678	1
19	2927446	2927446	1	16.9447	8.24279	2.0557	0.0398113	1
19	2935632	2935632	1	15.2011	7.35241	2.06751	0.0386865	1
19	2950867	2950867	1	9.74119	5.07483	1.91951	0.0549196	1
19	2984131	2984131	1	3.34677	1.60777	2.08162	0.0373768	1
19	2987083	2987083	1	1.94089	0.835829	2.32211	0.0202268	1
19	3024508	3024508	1	1.43973	0.719465	2.00111	0.0453801	1
19	3037745	3037745	1	1.33522	0.676073	1.97497	0.0482719	1
19	3061291	3061291	1	5.20606	2.70337	1.92576	0.0541337	1
19	3094903	3094903	1	6.88358	2.99778	2.29622	0.021663	1
19	3112649	3112649	1	5.18403	2.66979	1.94174	0.0521691	1
19	3192418	3192418	1	9.1079	3.49799	2.60375	0.00922106	1
19	3196270	3196270	1	6.59434	2.88959	2.2821	0.0224833	1
19	3338916	3338916	1	5.93152	2.88604	2.05525	0.0398551	1
19	3358183	3358183	1	3.16481	1.50543	2.10226	0.0355306	1
19	3465072	3465072	1	14.6525	5.2985	2.76541	0.00568513	1
19	3500765	3500765	1	18.8335	6.10624	3.0843	0.00204031	1
19	3531809	3531809	1	6.43757	3.21836	2.00026	0.0454722	1
19	3565399	3565399	1	10.2758	4.78549	2.14727	0.0317716	1
19	3626885	3626885	1	26.9633	11.347	2.37625	0.0174895	1
19	3637628	3637628	1	9.36251	2.83319	3.30459	0.00095117	1
19	3648560	3648560	1	4.95712	2.56629	1.93162	0.0534058	1
19	3653838	3653838	1	6.73213	2.12189	3.1727	0.00151031	1
19	3659740	3659740	1	4.48918	1.74894	2.56679	0.0102643	1
19	3683679	3683679	1	1.3523	0.690091	1.9596	0.0500429	1
19	3731211	3731211	1	7.50033	3.82387	1.96145	0.0498266	1
19	3768002	3768002	1	5.33775	2.62201	2.03574	0.041776	1
19	3821284	3821284	1	2.70155	1.24183	2.17546	0.0295953	1
19	3822127	3822127	1	10.8348	5.25867	2.06036	0.0393641	1
19	3834874	3834874	1	10.8232	4.06043	2.66553	0.00768669	1
19	3971120	3971120	1	23.7772	11.1042	2.14127	0.0322519	1
19	4007596	4007596	1	14.9258	6.71455	2.2229	0.0262223	1
19	4038490	4038490	1	2.09393	1.08717	1.92603	0.054101	1
19	4042689	4042689	1	4.61619	2.16913	2.12813	0.0333261	1
19	4101160	4101160	1	11.9957	5.82827	2.05819	0.0395721	1
19	4101901	4101901	1	3.63735	1.58366	2.2968	0.0216302	1
19	4103784	4103784	1	9.05828	3.95849	2.28832	0.0221191	1
19	4109097	4109097	1	30.6853	15.1411	2.02662	0.0427015	1
19	4117819	4117819	1	3.77151	1.86357	2.02381	0.0429902	1
19	4152653	4152653	1	7.6447	3.56998	2.14138	0.032243	1
19	4182523	4182523	1	20.7912	9.65882	2.15256	0.0313532	1
19	4195939	4195939	1	3.67831	1.38512	2.65559	0.00791702	1
19	4234923	4234923	1	6.53375	2.71784	2.40403	0.0162157	1
19	4360042	4360042	1	8.37901	4.07534	2.05602	0.0397801	1
19	4402962	4402962	1	15.1468	6.36034	2.38145	0.0172447	1
19	4458041	4458041	1	13.7837	6.63975	2.07594	0.0378996	1
19	4475011	4475011	1	1.27928	0.482776	2.64983	0.00805312	1
19	4483579	4483579	1	13.5247	6.82379	1.98199	0.0474807	1
19	4538411	4538411	1	5.44844	2.57411	2.11663	0.0342909	1
19	4552483	4552483	1	3.39347	1.57417	2.15572	0.0311052	1
19	4671345	4671345	1	4.33543	2.26624	1.91305	0.0557413	1
19	4683260	4683260	1	5.03742	2.22938	2.25956	0.0238487	1
19	4695670	4695670	1	2.21477	1.13287	1.95501	0.0505824	1
19	4723967	4723967	1	16.5819	7.39869	2.2412	0.0250134	1
19	4890606	4890606	1	7.8724	3.24597	2.42528	0.0152964	1
19	4902803	4902803	1	1.93454	0.933206	2.07301	0.0381717	1
19	4944147	4944147	1	7.46982	3.73769	1.99851	0.0456611	1
19	5018807	5018807	1	2.98868	1.55806	1.9182	0.0550853	1
19	5031239	5031239	1	13.0041	4.82736	2.69384	0.00706343	1
19	5112698	5112698	1	3.26081	1.33234	2.44743	0.0143881	1
19	5142186	5142186	1	7.80379	2.84589	2.74213	0.00610422	1
19	5243827	5243827	1	2.17683	1.08215	2.01158	0.0442638	1
19	5293071	5293071	1	3.42228	1.47127	2.32607	0.0200147	1
19	5341253	5341253	1	2.08775	0.819954	2.54619	0.0108907	1
19	5352715	5352715	1	4.67532	2.16769	2.15682	0.0310198	1
19	5407895	5407895	1	2.10485	0.850927	2.47359	0.0133761	1
19	5478461	5478461	1	2.5217	1.21378	2.07756	0.0377502	1
19	5614670	5614670	1	8.99722	4.36305	2.06214	0.0391945	1
19	5691184	5691184	1	21.3432	9.44712	2.25923	0.0238691	1
19	5707403	5707403	1	6.29641	3.11392	2.02202	0.043174	1
19	5784797	5784797	1	8.84638	4.16193	2.12555	0.0335408	1
19	5828287	5828287	1	14.6764	5.17171	2.83782	0.00454228	1
19	6042245	6042245	1	12.41	4.57802	2.71078	0.00671247	1
19	6138277	6138277	1	1.68365	0.796548	2.11369	0.0345419	1
19	6230653	6230653	1	3.27285	1.6541	1.97863	0.0478572	1
19	6263512	6263512	1	5.38873	2.74732	1.96145	0.0498266	1
19	6264448	6264448	1	1.47655	0.752385	1.96249	0.0497052	1
19	6313602	6313602	1	1.43758	0.74593	1.92723	0.0539509	1
19	6361627	6361627	1	9.50141	4.3753	2.1716	0.0298855	1
19	6393407	6393407	1	15.6804	7.00763	2.23762	0.025246	1
19	6424771	6424771	1	22.3291	8.09603	2.75804	0.00581499	1
19	6709810	6709810	1	1.94198	0.726026	2.67481	0.0074771	1
19	6733679	6733679	1	9.91135	4.80984	2.06064	0.0393374	1
19	6739985	6739985	1	9.46272	4.77827	1.98037	0.0476625	1
19	6746209	6746209	1	3.19082	1.24676	2.55928	0.010489	1
19	7004645	7004645	1	2.51724	1.02019	2.46743	0.0136088	1
19	7005338	7005338	1	3.24416	1.23617	2.62437	0.00868094	1
19	7395174	7395174	1	14.0475	5.66687	2.47888	0.0131796	1
19	7473197	7473197	1	1.54069	0.668013	2.30637	0.0210897	1
19	7515479	7515479	1	1.77885	0.733651	2.42466	0.0153229	1
19	7536120	7536120	1	12.4444	5.3366	2.3319	0.0197058	1
19	7634704	7634704	1	1.37546	0.706031	1.94815	0.0513969	1
19	7682826	7682826	1	5.05761	1.74055	2.90575	0.00366372	1
19	7762673	7762673	1	4.95938	1.96455	2.52444	0.0115883	1
19	7875166	7875166	1	17.5696	7.51103	2.33917	0.0193265	1
19	7892579	7892579	1	6.75321	3.38629	1.99428	0.0461215	1
19	7893465	7893465	1	4.89254	2.23839	2.18574	0.0288346	1
19	7903951	7903951	1	15.8811	7.50522	2.11601	0.034344	1
19	7932649	7932649	1	13.4181	6.10004	2.19967	0.0278304	1
19	7955290	7955290	1	4.60317	2.06252	2.23182	0.0256272	1
19	7972389	7972389	1	3.67323	1.48013	2.4817	0.0130759	1
19	8308411	8308411	1	9.58908	4.8113	1.99303	0.0462578	1
19	8321736	8321736	1	29.4052	13.1186	2.2415	0.024994	1
19	8343452	8343452	1	9.52735	4.70079	2.02676	0.0426874	1
19	8390237	8390237	1	14.1941	6.34789	2.23604	0.0253491	1
19	8410626	8410626	1	8.54291	4.38641	1.94759	0.0514646	1
19	8412823	8412823	1	2.13025	0.852063	2.50011	0.0124155	1
19	8438653	8438653	1	9.37972	3.65449	2.56663	0.0102692	1
19	8443635	8443635	1	11.4447	5.35671	2.13651	0.0326378	1
19	8445154	8445154	1	10.1678	3.50049	2.90468	0.00367623	1
19	8490176	8490176	1	1.7933	0.807544	2.22069	0.0263719	1
19	8498743	8498743	1	4.13755	2.02782	2.04039	0.0413114	1
19	8510681	8510681	1	4.90223	2.01316	2.43509	0.0148881	1
19	8605700	8605700	1	3.23928	1.47131	2.20162	0.0276921	1
19	8822832	8822832	1	12.503	5.7093	2.18994	0.0285286	1
19	8878407	8878407	1	1.65618	0.742498	2.23056	0.0257105	1
19	9538691	9538691	1	14.0674	6.81669	2.06367	0.039049	1
19	9584594	9584594	1	34.3529	14.6639	2.34269	0.0191451	1
19	9700534	9700534	1	6.15847	2.91097	2.11561	0.0343782	1
19	9768867	9768867	1	18.5718	6.68561	2.77788	0.00547153	1
19	9787705	9787705	1	6.85017	3.17481	2.15766	0.0309539	1
19	9883774	9883774	1	1.64055	0.705422	2.32563	0.020038	1
19	9991474	9991474	1	2.22617	0.832511	2.67405	0.00749421	1
19	10086513	10086513	1	8.14397	3.70851	2.19602	0.0280902	1
19	10092332	10092332	1	3.95174	1.97817	1.99767	0.0457523	1
19	10111230	10111230	1	1.97158	0.990949	1.98959	0.0466361	1
19	10113991	10113991	1	1.93025	0.926652	2.08304	0.0372477	1
19	10194628	10194628	1	14.8984	6.16303	2.41737	0.0156329	1
19	10197863	10197863	1	3.35758	1.47775	2.27209	0.0230808	1
19	10251778	10251778	1	9.16652	4.43839	2.06528	0.0388967	1
19	10309674	10309674	1	11.9987	6.05452	1.98178	0.0475036	1
19	10335231	10335231	1	2.74797	1.31542	2.08904	0.0367042	1
19	10357109	10357109	1	5.36966	2.51857	2.13203	0.0330043	1
19	10361774	10361774	1	9.81229	3.97555	2.46816	0.013581	1
19	10380715	10380715	1	15.6872	6.26076	2.50564	0.0122231	1
19	10395859	10395859	1	13.6631	6.9826	1.95674	0.0503784	1
19	10403623	10403623	1	27.4418	12.6027	2.17745	0.0294473	1
19	10419956	10419956	1	7.44511	2.79285	2.66578	0.00768107	1
19	10479113	10479113	1	15.2027	6.52794	2.32887	0.0198659	1
19	10503512	10503512	1	9.81096	4.3187	2.27174	0.0231024	1
19	10519437	10519437	1	2.16205	0.891927	2.42403	0.0153495	1
19	10566187	10566187	1	10.3057	3.98011	2.5893	0.00961723	1
19	10634847	10634847	1	6.04971	3.08438	1.96141	0.0498318	1
19	10701341	10701341	1	10.3746	3.58048	2.89754	0.00376098	1
19	10808495	10808495	1	8.66339	2.81014	3.0829	0.00204994	1
19	10928863	10928863	1	10.7226	5.35975	2.00057	0.0454383	1
19	10961066	10961066	1	16.6434	4.91628	3.38536	0.000710853	1
19	11053634	11053634	1	6.09591	3.0519	1.99742	0.0457799	1
19	11139410	11139410	1	3.44469	1.40842	2.44578	0.0144539	1
19	11351972	11351972	1	1.84343	0.720591	2.55822	0.0105208	1
19	11435127	11435127	1	19.9077	8.79793	2.26277	0.0236497	1
19	11435940	11435940	1	18.8824	6.91303	2.73142	0.00630614	1
19	11453723	11453723	1	1.96149	0.773991	2.53425	0.0112688	1
19	11482013	11482013	1	6.80377	3.07543	2.2123	0.0269463	1
19	11535947	11535947	1	1.60388	0.674205	2.37892	0.0173634	1
19	11541463	11541463	1	2.28581	0.944476	2.42019	0.0155125	1
19	11559459	11559459	1	18.5965	6.66807	2.78888	0.00528905	1
19	11562027	11562027	1	4.90942	2.41261	2.0349	0.0418609	1
19	11584336	11584336	1	2.4518	1.1231	2.18307	0.0290308	1
19	11660781	11660781	1	13.232	4.50845	2.93492	0.00333629	1
19	11662464	11662464	1	11.5725	4.81432	2.40377	0.016227	1
19	11690913	11690913	1	9.63784	4.23562	2.27543	0.0228804	1
19	12117802	12117802	1	3.3557	1.66179	2.01932	0.0434536	1
19	12163011	12163011	1	21.1165	8.30684	2.54206	0.0110201	1
19	12185788	12185788	1	8.55964	4.1379	2.0686	0.0385838	1
19	12244666	12244666	1	7.20678	3.76072	1.91633	0.055323	1
19	12441116	12441116	1	4.82947	2.42718	1.98974	0.0466194	1
19	12514017	12514017	1	1.47632	0.763138	1.93454	0.0530469	1
19	12706527	12706527	1	3.79403	1.7444	2.17498	0.0296317	1
19	12707381	12707381	1	8.29343	4.2801	1.93767	0.0526631	1
19	12839336	12839336	1	1.57571	0.750637	2.09916	0.0358028	1
19	12886206	12886206	1	1.38408	0.575522	2.40491	0.0161763	1
19	12996326	12996326	1	8.52301	4.32894	1.96885	0.0489709	1
19	13068661	13068661	1	2.02909	1.00065	2.02776	0.0425844	1
19	13096787	13096787	1	6.42323	3.33485	1.92609	0.0540927	1
19	13104336	13104336	1	4.34425	1.98335	2.19036	0.0284984	1
19	13116474	13116474	1	3.83508	1.18867	3.22635	0.00125378	1
19	13150477	13150477	1	14.9408	7.76983	1.92292	0.0544902	1
19	13381503	13381503	1	10.1786	4.85258	2.09757	0.035943	1
19	13644175	13644175	1	2.85672	1.37962	2.07066	0.0383906	1
19	13866141	13866141	1	9.76018	3.80626	2.56424	0.0103401	1
19	13952327	13952327	1	19.6074	8.20688	2.38914	0.016888	1
19	13959370	13959370	1	4.60034	2.36431	1.94574	0.0516859	1
19	13969313	13969313	1	9.36501	4.75739	1.96852	0.0490085	1
19	14031610	14031610	1	33.4072	10.5071	3.17948	0.00147538	1
19	14112707	14112707	1	1.76558	0.798393	2.21142	0.0270065	1
19	14137049	14137049	1	8.38579	3.0127	2.78348	0.00537785	1
19	14149778	14149778	1	4.08198	1.94448	2.09926	0.0357941	1
19	14376090	14376090	1	1.40375	0.514503	2.72836	0.00636507	1
19	14444421	14444421	1	1.8262	0.80397	2.27148	0.0231182	1
19	14518825	14518825	1	14.9276	6.41452	2.32715	0.0199573	1
19	14565648	14565648	1	2.27752	1.0289	2.21356	0.0268593	1
19	14828487	14828487	1	4.30095	2.0829	2.06489	0.0389338	1
19	15011411	15011411	1	3.42101	1.25212	2.73216	0.00629202	1
19	15126012	15126012	1	8.03315	4.179	1.92226	0.0545724	1
19	15182051	15182051	1	0.981485	0.455633	2.15411	0.0312314	1
19	15223609	15223609	1	8.40584	4.02971	2.08597	0.0369817	1
19	15439930	15439930	1	8.9274	3.17643	2.81051	0.0049463	1
19	15551302	15551302	1	4.69246	2.17942	2.15308	0.0313125	1
19	15815404	15815404	1	1.43665	0.704212	2.04008	0.0413427	1
19	16015458	16015458	1	12.4897	5.27155	2.36927	0.0178231	1
19	16088032	16088032	1	9.04961	4.3738	2.06905	0.0385414	1
19	16111637	16111637	1	43.1612	21.5942	1.99874	0.0456367	1
19	16124210	16124210	1	8.0762	3.38293	2.38734	0.016971	1
19	16185157	16185157	1	21.2967	10.1951	2.08892	0.0367148	1
19	16255932	16255932	1	5.51926	2.79822	1.97241	0.0485623	1
19	16393930	16393930	1	8.67477	3.62886	2.39049	0.0168257	1
19	16442939	16442939	1	1.77949	0.655315	2.71547	0.00661822	1
19	16471739	16471739	1	16.8724	6.30506	2.67601	0.00745048	1
19	16499788	16499788	1	6.5447	3.19218	2.05023	0.0403423	1
19	16542387	16542387	1	14.0995	5.98908	2.35421	0.0185622	1
19	16829328	16829328	1	18.4403	5.59212	3.29755	0.000975338	1
19	16888281	16888281	1	1.97473	0.890444	2.21769	0.026576	1
19	16904933	16904933	1	2.38594	1.21894	1.95739	0.0503015	1
19	16910837	16910837	1	5.09992	2.24766	2.26899	0.0232687	1
19	16986310	16986310	1	10.1751	5.23313	1.94436	0.0518522	1
19	17215305	17215305	1	11.4786	4.81246	2.38518	0.0170706	1
19	17264713	17264713	1	1.84603	0.760733	2.42665	0.0152391	1
19	17281488	17281488	1	2.3215	0.92197	2.51798	0.0118029	1
19	17296617	17296617	1	5.96498	2.70456	2.20553	0.0274172	1
19	17303490	17303490	1	9.37811	3.98523	2.35322	0.0186119	1
19	17306000	17306000	1	21.8668	9.81432	2.22805	0.0258772	1
19	17334874	17334874	1	17.7428	8.40439	2.11113	0.0347608	1
19	17419906	17419906	1	9.50691	4.61416	2.06038	0.0393625	1
19	17511469	17511469	1	12.8677	3.75193	3.42961	0.000604444	1
19	17512135	17512135	1	3.31422	1.58437	2.09183	0.0364539	1
19	17555571	17555571	1	39.0144	18.5027	2.10858	0.0349805	1
19	17719341	17719341	1	18.4599	9.41398	1.9609	0.0498909	1
19	17822972	17822972	1	8.24492	3.74425	2.20202	0.0276638	1
19	17855727	17855727	1	17.9535	7.68838	2.33514	0.0195359	1
19	18099361	18099361	1	3.57196	1.65135	2.16305	0.0305373	1
19	18111901	18111901	1	16.8436	6.70227	2.51312	0.011967	1
19	18123265	18123265	1	2.25755	0.815237	2.76919	0.00561956	1
19	18192815	18192815	1	26.2465	9.30242	2.82148	0.00478033	1
19	18203880	18203880	1	10.8661	5.39114	2.01555	0.0438468	1
19	18208139	18208139	1	3.49176	1.67748	2.08155	0.0373834	1
19	18220366	18220366	1	1.77098	0.778024	2.27625	0.022831	1
19	18257917	18257917	1	4.37398	1.9363	2.25893	0.0238874	1
19	18322832	18322832	1	19.2057	8.1778	2.34852	0.0188481	1
19	18429032	18429032	1	25.4447	11.3517	2.2415	0.0249939	1
19	18520186	18520186	1	9.2177	3.88146	2.3748	0.0175583	1
19	18522138	18522138	1	23.9077	11.7573	2.03344	0.042008	1
19	18539605	18539605	1	14.1619	6.52823	2.16933	0.0300579	1
19	18557126	18557126	1	1.49478	0.625116	2.39121	0.0167931	1
19	18588820	18588820	1	12.168	4.76678	2.55267	0.0106902	1
19	18612145	18612145	1	8.76417	3.82245	2.29282	0.0218585	1
19	18615277	18615277	1	3.63446	1.61497	2.25048	0.0244185	1
19	18662143	18662143	1	9.16611	4.57474	2.00364	0.0451092	1
19	18775047	18775047	1	4.44397	1.56563	2.83846	0.00453325	1
19	18857409	18857409	1	15.2974	7.44599	2.05445	0.039932	1
19	18866430	18866430	1	2.77881	0.971345	2.86078	0.00422594	1
19	18940347	18940347	1	15.1234	7.0008	2.16024	0.0307542	1
19	18991319	18991319	1	6.95828	2.964	2.34759	0.0188951	1
19	19034016	19034016	1	12.5705	6.1877	2.03153	0.0422015	1
19	19054201	19054201	1	4.00426	1.82657	2.19223	0.0283628	1
19	19063921	19063921	1	10.6204	3.31952	3.19937	0.0013773	1
19	19110506	19110506	1	6.57398	2.89686	2.26934	0.0232475	1
19	19226899	19226899	1	1.72244	0.830081	2.07502	0.0379843	1
19	19262933	19262933	1	1.45432	0.698817	2.08112	0.0374231	1
19	19267974	19267974	1	5.05329	2.57059	1.96581	0.0493209	1
19	19320774	19320774	1	17.1222	8.77237	1.95183	0.0509581	1
19	19335653	19335653	1	9.94874	4.78145	2.08069	0.0374619	1
19	19465410	19465410	1	8.23869	2.26688	3.63438	0.000278655	1
19	19496627	19496627	1	6.32317	3.107	2.03514	0.0418367	1
19	19501957	19501957	1	14.049	6.91532	2.03158	0.042196	1
19	19514454	19514454	1	1.4888	0.738641	2.0156	0.0438423	1
19	19555163	19555163	1	1.69771	0.858471	1.9776	0.047974	1
19	19655606	19655606	1	5.71132	2.7478	2.07851	0.0376627	1
19	19758233	19758233	1	5.90354	2.42289	2.43657	0.0148275	1
19	21836089	21836089	1	3.90356	1.87566	2.08117	0.0374185	1
19	22426592	22426592	1	1.97578	0.888638	2.22338	0.0261899	1
19	23184944	23184944	1	4.18286	1.85305	2.25728	0.0239903	1
19	23817725	23817725	1	1.63338	0.771147	2.11811	0.0341655	1
19	28216969	28216969	1	4.4944	1.53968	2.91904	0.00351107	1
19	29408164	29408164	1	6.52768	1.7776	3.6722	0.000240475	1
19	29523260	29523260	1	8.01963	3.49358	2.29553	0.0217026	1
19	29528990	29528990	1	5.39707	2.78322	1.93914	0.0524838	1
19	29645463	29645463	1	5.16559	2.4638	2.09659	0.0360296	1
19	29674110	29674110	1	5.3541	2.72175	1.96716	0.0491653	1
19	29682279	29682279	1	5.48062	2.67709	2.04723	0.0406353	1
19	29811497	29811497	1	14.7517	5.63459	2.61806	0.0088432	1
19	29812766	29812766	1	3.70736	1.7403	2.1303	0.0331469	1
19	29845759	29845759	1	23.4742	8.15282	2.87927	0.00398598	1
19	29942648	29942648	1	13.1498	6.41794	2.04892	0.0404703	1
19	30664809	30664809	1	10.0338	4.95459	2.02515	0.0428521	1
19	30734627	30734627	1	7.48044	3.24869	2.3026	0.0213011	1
19	31064832	31064832	1	1.75521	0.80392	2.18331	0.029013	1
19	31349830	31349830	1	12.6265	4.72162	2.67418	0.00749114	1
19	31693305	31693305	1	9.03126	3.94617	2.28861	0.0221018	1
19	32206311	32206311	1	2.13072	0.705911	3.0184	0.00254111	1
19	32253771	32253771	1	14.0032	6.20934	2.25519	0.0241215	1
19	32322871	32322871	1	3.77406	1.71314	2.20301	0.0275942	1
19	32345509	32345509	1	10.2556	5.20551	1.97015	0.048821	1
19	32570614	32570614	1	2.45232	0.990088	2.47687	0.0132541	1
19	32719557	32719557	1	5.93341	2.67633	2.217	0.0266233	1
19	32859829	32859829	1	4.56285	1.97601	2.30912	0.0209371	1
19	33081088	33081088	1	6.92281	3.34573	2.06915	0.0385324	1
19	33131656	33131656	1	1.52848	0.644928	2.37	0.0177881	1
19	33176999	33176999	1	11.473	5.35334	2.14314	0.0321019	1
19	33207219	33207219	1	4.92928	2.38195	2.06943	0.0385058	1
19	33267857	33267857	1	1.10536	0.477602	2.31439	0.0206466	1
19	33302188	33302188	1	22.9934	9.74245	2.36013	0.0182686	1
19	33303080	33303080	1	13.2299	6.02469	2.19595	0.0280954	1
19	33373569	33373569	1	19.5835	9.41073	2.08098	0.0374361	1
19	33388416	33388416	1	5.2009	2.37169	2.19291	0.0283137	1
19	33549270	33549270	1	4.66263	2.30356	2.0241	0.0429597	1
19	33820005	33820005	1	10.5071	5.27232	1.99288	0.0462746	1
19	34258155	34258155	1	5.07719	2.46757	2.05756	0.039632	1
19	34269181	34269181	1	2.12958	0.880844	2.41765	0.015621	1
19	34363533	34363533	1	15.9915	5.72734	2.79214	0.00523614	1
19	34578707	34578707	1	1.91536	0.809574	2.36588	0.0179872	1
19	34593670	34593670	1	6.23533	2.33512	2.67024	0.00757971	1
19	34773283	34773283	1	21.4486	9.55727	2.24422	0.0248185	1
19	34926937	34926937	1	23.8068	8.95415	2.65875	0.0078432	1
19	34943667	34943667	1	13.3058	6.65608	1.99905	0.0456033	1
19	35040912	35040912	1	9.77401	4.8733	2.00562	0.0448964	1
19	35096856	35096856	1	11.5333	5.39064	2.1395	0.0323952	1
19	35229755	35229755	1	1.91457	0.914465	2.09365	0.0362913	1
19	35248479	35248479	1	11.9448	5.27498	2.26442	0.0235484	1
19	35302615	35302615	1	9.15681	3.04319	3.00895	0.00262153	1
19	35338206	35338206	1	3.96233	2.01431	1.96709	0.0491728	1
19	35510543	35510543	1	22.203	10.5723	2.10011	0.0357188	1
19	35545225	35545225	1	11.653	5.16395	2.2566	0.0240333	1
19	35659944	35659944	1	6.88395	3.30829	2.08082	0.0374502	1
19	35665453	35665453	1	4.9463	1.7743	2.78774	0.00530766	1
19	35666774	35666774	1	6.76583	3.33633	2.02792	0.0425679	1
19	35716631	35716631	1	6.96171	3.45653	2.01408	0.0440015	1
19	35738353	35738353	1	8.29961	4.07293	2.03775	0.041575	1
19	35758299	35758299	1	12.4189	6.31319	1.96714	0.0491674	1
19	35764931	35764931	1	1.70228	0.793719	2.14469	0.0319778	1
19	35822832	35822832	1	1.61109	0.728925	2.21023	0.0270895	1
19	35853390	35853390	1	3.04652	1.51112	2.01607	0.0437922	1
19	35856788	35856788	1	11.6096	5.78381	2.00725	0.0447226	1
19	35871991	35871991	1	1.77117	0.706185	2.50808	0.0121389	1
19	35904600	35904600	1	2.44125	1.11521	2.18904	0.0285941	1
19	35931680	35931680	1	9.58638	4.63262	2.06932	0.0385159	1
19	35940473	35940473	1	3.97693	1.72496	2.30551	0.0211378	1
19	35958221	35958221	1	1.97838	0.99215	1.99404	0.0461478	1
19	35985605	35985605	1	2.39596	0.808107	2.96491	0.0030277	1
19	36003275	36003275	1	4.23952	2.0017	2.11796	0.0341785	1
19	36027145	36027145	1	5.56828	2.49941	2.22784	0.0258913	1
19	36106867	36106867	1	6.89142	3.37019	2.04482	0.0408731	1
19	36140415	36140415	1	18.6834	8.90978	2.09696	0.0359974	1
19	36228309	36228309	1	7.31023	3.81646	1.91545	0.0554353	1
19	36239761	36239761	1	20.6193	6.65921	3.09635	0.00195917	1
19	36489796	36489796	1	16.6373	7.16136	2.32321	0.0201678	1
19	36604429	36604429	1	1.79403	0.779791	2.30066	0.021411	1
19	36773022	36773022	1	9.29471	4.83752	1.92138	0.0546836	1
19	36858852	36858852	1	13.876	5.13043	2.70464	0.00683776	1
19	36916138	36916138	1	23.0778	8.55439	2.69778	0.00698038	1
19	37078058	37078058	1	14.0356	6.55751	2.14038	0.0323237	1
19	37172824	37172824	1	13.2984	6.65131	1.99937	0.045568	1
19	37191760	37191760	1	14.822	7.6708	1.93227	0.0533264	1
19	37370789	37370789	1	19.889	9.79991	2.02951	0.0424063	1
19	37656304	37656304	1	10.9338	4.96567	2.20187	0.0276743	1
19	37790918	37790918	1	1.98925	1.00187	1.98554	0.0470847	1
19	37829250	37829250	1	7.63553	3.61793	2.11047	0.0348182	1
19	37921216	37921216	1	1.38634	0.478946	2.89457	0.00379675	1
19	37999817	37999817	1	4.15347	1.78016	2.33321	0.0196373	1
19	38125785	38125785	1	4.85043	2.38624	2.03267	0.0420859	1
19	38208077	38208077	1	7.01618	3.43245	2.04408	0.0409461	1
19	38335724	38335724	1	8.1281	3.67522	2.2116	0.0269946	1
19	38362694	38362694	1	10.9166	5.6304	1.93887	0.0525168	1
19	38572137	38572137	1	3.85981	1.61177	2.39477	0.0166309	1
19	38600060	38600060	1	5.5461	2.72068	2.0385	0.0414999	1
19	38619051	38619051	1	11.9695	4.53846	2.63734	0.00835582	1
19	38647661	38647661	1	12.1718	6.16181	1.97537	0.0482267	1
19	38774079	38774079	1	2.41039	0.810311	2.97464	0.00293328	1
19	38792693	38792693	1	2.37403	1.19383	1.98858	0.0467474	1
19	38851749	38851749	1	16.5422	7.87838	2.09969	0.0357558	1
19	38910890	38910890	1	10.1578	4.39153	2.31303	0.0207208	1
19	38931071	38931071	1	10.9314	5.17959	2.11048	0.0348173	1
19	39168562	39168562	1	2.31656	1.05276	2.20046	0.0277741	1
19	39198209	39198209	1	1.54613	0.785814	1.96755	0.0491201	1
19	39295495	39295495	1	4.96265	2.46863	2.01028	0.0444011	1
19	39307840	39307840	1	2.0951	1.00793	2.07862	0.0376519	1
19	39393577	39393577	1	8.92156	3.71311	2.40272	0.0162738	1
19	39436041	39436041	1	21.0787	8.18606	2.57495	0.0100255	1
19	39504947	39504947	1	4.51247	2.00023	2.25598	0.0240722	1
19	39515117	39515117	1	3.53175	1.80479	1.95688	0.050362	1
19	39540199	39540199	1	15.935	7.28809	2.18645	0.028783	1
19	39776462	39776462	1	12.5481	5.44917	2.30275	0.0212928	1
19	39918284	39918284	1	5.45016	2.7621	1.97319	0.0484734	1
19	39927871	39927871	1	10.1762	4.16511	2.44321	0.0145574	1
19	39970770	39970770	1	56.1651	20.5026	2.73942	0.00615481	1
19	40056236	40056236	1	15.0629	5.32565	2.82836	0.00467871	1
19	40121554	40121554	1	7.38724	3.49059	2.11633	0.0343166	1
19	40191889	40191889	1	17.2101	6.05216	2.84363	0.00446027	1
19	40214041	40214041	1	4.01567	1.95916	2.04969	0.0403949	1
19	40218474	40218474	1	34.8016	10.3603	3.35915	0.000781837	1
19	40219688	40219688	1	1.61926	0.802624	2.01746	0.0436477	1
19	40222347	40222347	1	1.69431	0.871157	1.9449	0.0517874	1
19	40274516	40274516	1	1.26785	0.658664	1.92488	0.0542441	1
19	40339403	40339403	1	1.86838	0.920025	2.03079	0.0422761	1
19	40359467	40359467	1	1.26671	0.625151	2.02625	0.0427396	1
19	40396055	40396055	1	12.4797	4.51805	2.76218	0.00574164	1
19	40409820	40409820	1	2.11741	0.947895	2.2338	0.025496	1
19	40441606	40441606	1	7.43559	3.15551	2.35639	0.0184537	1
19	40444615	40444615	1	12.9163	5.97478	2.16181	0.0306328	1
19	40465731	40465731	1	26.1732	12.2987	2.12813	0.0333261	1
19	40490210	40490210	1	3.82172	1.87539	2.03783	0.0415669	1
19	40502533	40502533	1	5.41246	1.81305	2.98527	0.00283329	1
19	40549218	40549218	1	12.4466	5.70902	2.18016	0.0292453	1
19	40565484	40565484	1	2.98333	1.54753	1.9278	0.0538797	1
19	40596341	40596341	1	9.06466	3.49083	2.5967	0.00941232	1
19	40610108	40610108	1	8.39992	4.12836	2.03469	0.0418826	1
19	40640822	40640822	1	4.33833	1.62442	2.6707	0.00756938	1
19	40749984	40749984	1	1.30049	0.627755	2.07165	0.0382985	1
19	40798463	40798463	1	15.1011	6.71137	2.25008	0.0244437	1
19	40799073	40799073	1	10.6222	5.29568	2.00583	0.0448744	1
19	40922335	40922335	1	6.91714	2.97743	2.3232	0.0201686	1
19	41264108	41264108	1	14.3316	4.70478	3.04617	0.00231774	1
19	41292480	41292480	1	5.57059	2.74481	2.0295	0.0424071	1
19	41310145	41310145	1	7.32108	3.45193	2.12087	0.0339329	1
19	41354113	41354113	1	18.4319	9.4033	1.96015	0.0499781	1
19	41397034	41397034	1	27.2922	10.6916	2.55268	0.0106898	1
19	41409546	41409546	1	0.964438	0.49326	1.95523	0.0505556	1
19	41414928	41414928	1	0.884747	0.414992	2.13196	0.0330101	1
19	41439606	41439606	1	15.0056	7.47492	2.00746	0.0447002	1
19	41441212	41441212	1	2.07849	1.07464	1.93413	0.0530977	1
19	41709100	41709100	1	15.608	7.73369	2.01818	0.0435726	1
19	41844622	41844622	1	2.50683	1.1318	2.2149	0.0267671	1
19	41884280	41884280	1	16.9298	7.82126	2.16458	0.0304197	1
19	41938077	41938077	1	0.866062	0.408582	2.11968	0.0340331	1
19	41998578	41998578	1	1.98626	0.887359	2.23839	0.0251956	1
19	41999259	41999259	1	2.14013	1.03374	2.07027	0.038427	1
19	42132984	42132984	1	14.049	7.2833	1.92894	0.0537388	1
19	42140154	42140154	1	1.44486	0.676206	2.13671	0.0326212	1
19	42145461	42145461	1	7.27492	3.50954	2.0729	0.038182	1
19	42175031	42175031	1	4.26999	1.92929	2.21325	0.0268804	1
19	42217725	42217725	1	9.03931	4.50803	2.00516	0.0449461	1
19	42220227	42220227	1	14.3421	6.65791	2.15414	0.0312289	1
19	42254727	42254727	1	9.37555	4.77947	1.96163	0.0498055	1
19	42283914	42283914	1	12.249	5.93931	2.06236	0.0391738	1
19	42323537	42323537	1	1.85323	0.948946	1.95294	0.0508273	1
19	42357483	42357483	1	6.05534	2.9219	2.0724	0.0382283	1
19	42375704	42375704	1	11.7832	5.29632	2.2248	0.0260949	1
19	42391707	42391707	1	1.85344	0.866377	2.1393	0.0324117	1
19	42393085	42393085	1	1.60865	0.702388	2.29026	0.0220062	1
19	42408243	42408243	1	7.12954	3.51035	2.031	0.0422546	1
19	43191662	43191662	1	3.07625	1.1219	2.742	0.0061066	1
19	43464342	43464342	1	19.7931	10.2761	1.92612	0.0540891	1
19	43505276	43505276	1	1.48871	0.706525	2.10709	0.03511	1
19	43527436	43527436	1	23.9572	11.8671	2.01878	0.04351	1
19	43552094	43552094	1	13.7693	5.92367	2.32445	0.0201013	1
19	43596550	43596550	1	15.4951	5.90728	2.62304	0.00871481	1
19	43619903	43619903	1	10.4478	4.0938	2.55209	0.0107078	1
19	43623956	43623956	1	2.97911	1.41708	2.10229	0.035528	1
19	43634697	43634697	1	2.0715	0.938032	2.20835	0.0272201	1
19	43755340	43755340	1	12.9554	6.70029	1.93356	0.0531674	1
19	43790999	43790999	1	3.47143	1.3612	2.55027	0.010764	1
19	43992112	43992112	1	8.29683	4.3146	1.92297	0.0544843	1
19	44025271	44025271	1	16.0139	6.83155	2.34411	0.0190727	1
19	44115899	44115899	1	10.357	5.20677	1.98914	0.0466852	1
19	44156183	44156183	1	16.8677	7.66658	2.20016	0.0277954	1
19	44309742	44309742	1	2.20406	1.12312	1.96245	0.0497104	1
19	44588859	44588859	1	4.34393	1.9566	2.22014	0.0264092	1
19	44685113	44685113	1	1.19596	0.619596	1.93022	0.0535792	1
19	44718311	44718311	1	3.27899	1.27563	2.57048	0.0101556	1
19	44756277	44756277	1	3.82068	1.89233	2.01904	0.0434833	1
19	44820988	44820988	1	1.49544	0.600883	2.48874	0.0128197	1
19	44914556	44914556	1	1.73728	0.729085	2.38282	0.0171807	1
19	44941553	44941553	1	12.1571	5.98404	2.03159	0.0421948	1
19	45153090	45153090	1	4.83518	1.78696	2.70581	0.00681387	1
19	45167226	45167226	1	0.911574	0.442286	2.06105	0.0392984	1
19	45306466	45306466	1	1.62874	0.774667	2.1025	0.0355095	1
19	45311624	45311624	1	1.56946	0.691275	2.27039	0.0231839	1
19	45339464	45339464	1	8.45864	3.27848	2.58005	0.00987861	1
19	45368691	45368691	1	2.20971	1.06955	2.06601	0.0388273	1
19	45396982	45396982	1	1.59041	0.759466	2.09411	0.0362499	1
19	45398194	45398194	1	2.22337	1.09222	2.03565	0.0417856	1
19	45494629	45494629	1	6.5127	2.88624	2.25646	0.0240416	1
19	45513921	45513921	1	1.50657	0.712354	2.11493	0.0344363	1
19	45643889	45643889	1	1.49827	0.69811	2.14619	0.0318582	1
19	45731726	45731726	1	15.1585	6.67539	2.2708	0.0231589	1
19	45770015	45770015	1	15.0261	6.80754	2.20727	0.0272954	1
19	45782939	45782939	1	4.77484	1.75114	2.72671	0.00639688	1
19	45793953	45793953	1	2.10144	0.960685	2.18743	0.0287109	1
19	45862559	45862559	1	16.8375	6.78422	2.48187	0.0130695	1
19	45884733	45884733	1	4.22388	1.88795	2.23728	0.025268	1
19	45901860	45901860	1	19.3181	9.85176	1.96088	0.0498928	1
19	46018800	46018800	1	4.64797	2.27527	2.04283	0.0410697	1
19	46414469	46414469	1	11.8148	4.83369	2.44425	0.0145152	1
19	46488004	46488004	1	17.6691	8.69585	2.0319	0.0421635	1
19	46600963	46600963	1	14.1767	6.39069	2.21833	0.0265323	1
19	46603915	46603915	1	6.51258	3.00985	2.16375	0.0304832	1
19	46631648	46631648	1	0.898131	0.456522	1.96733	0.0491449	1
19	46635166	46635166	1	2.62288	0.906509	2.89339	0.00381114	1
19	46692420	46692420	1	7.00087	3.63968	1.92349	0.0544192	1
19	46735526	46735526	1	10.3723	3.70933	2.79627	0.00516967	1
19	46744122	46744122	1	2.41497	0.976969	2.4719	0.0134397	1
19	46787458	46787458	1	6.396	3.11441	2.05368	0.0400065	1
19	46922233	46922233	1	3.78003	1.71909	2.19886	0.0278881	1
19	46994191	46994191	1	4.51423	1.92449	2.34567	0.0189927	1
19	47021919	47021919	1	3.28278	1.36405	2.40664	0.0160999	1
19	47058695	47058695	1	18.1408	7.78745	2.3295	0.0198328	1
19	47130850	47130850	1	17.4724	8.50152	2.05521	0.0398588	1
19	47225326	47225326	1	2.79869	1.36938	2.04376	0.0409769	1
19	47228456	47228456	1	5.41746	2.48213	2.18258	0.0290665	1
19	47244225	47244225	1	16.7309	5.50409	3.03973	0.00236792	1
19	47266647	47266647	1	8.53124	4.23499	2.01447	0.0439605	1
19	47275546	47275546	1	1.3196	0.654506	2.01617	0.0437818	1
19	47332029	47332029	1	2.4087	1.23032	1.95777	0.0502566	1
19	47371380	47371380	1	2.92619	1.15457	2.53443	0.011263	1
19	47522164	47522164	1	1.50026	0.771207	1.94534	0.0517337	1
19	47572915	47572915	1	4.06388	1.7207	2.36175	0.0181887	1
19	47573583	47573583	1	1.45608	0.740162	1.96725	0.0491545	1
19	47716953	47716953	1	9.21041	3.75612	2.4521	0.0142024	1
19	47794542	47794542	1	4.40697	2.03857	2.1618	0.0306338	1
19	47821349	47821349	1	6.03496	2.80322	2.15286	0.0313293	1
19	48222335	48222335	1	7.82545	3.92343	1.99454	0.0460927	1
19	48332713	48332713	1	12.1996	6.02049	2.02635	0.0427285	1
19	48363099	48363099	1	14.1561	6.55967	2.15806	0.0309233	1
19	48399032	48399032	1	1.48632	0.706349	2.10423	0.0353584	1
19	48485178	48485178	1	3.49502	1.71603	2.03669	0.0416815	1
19	48513670	48513670	1	14.3523	5.88011	2.44083	0.0146537	1
19	48556544	48556544	1	1.57716	0.795902	1.9816	0.0475245	1
19	48601150	48601150	1	1.64206	0.814954	2.01491	0.0439144	1
19	48603625	48603625	1	9.19747	3.18475	2.88798	0.00387729	1
19	48607190	48607190	1	4.89637	2.30948	2.12012	0.0339959	1
19	48619372	48619372	1	6.67525	2.76275	2.41616	0.0156851	1
19	48637343	48637343	1	12.0939	5.72586	2.11215	0.0346739	1
19	48640146	48640146	1	4.84452	2.19955	2.20251	0.0276296	1
19	48670499	48670499	1	4.36421	1.54811	2.81906	0.00481646	1
19	48781876	48781876	1	4.50603	1.88134	2.39511	0.0166152	1
19	48799598	48799598	1	6.51923	3.38687	1.92486	0.0542474	1
19	48872475	48872475	1	11.9411	5.19843	2.29706	0.0216155	1
19	48896530	48896530	1	1.55742	0.726756	2.14297	0.0321156	1
19	48955046	48955046	1	13.5289	6.35911	2.12747	0.0333807	1
19	48965203	48965203	1	17.3624	8.11899	2.13849	0.0324768	1
19	48993508	48993508	1	8.94845	4.18452	2.13846	0.0324791	1
19	49018255	49018255	1	23.4869	6.81178	3.44798	0.000564789	1
19	49059258	49059258	1	1.88445	0.836904	2.25169	0.0243417	1
19	49115470	49115470	1	17.1952	8.07812	2.12861	0.0332866	1
19	49118618	49118618	1	4.75668	1.84179	2.58264	0.00980483	1
19	49153742	49153742	1	1.24534	0.570308	2.18362	0.0289902	1
19	49182996	49182996	1	5.2274	2.65139	1.97157	0.0486587	1
19	49214103	49214103	1	7.97728	3.59391	2.21967	0.0264414	1
19	49215125	49215125	1	3.48764	1.67028	2.08805	0.0367929	1
19	49325529	49325529	1	4.18586	1.79891	2.32689	0.0199713	1
19	49331914	49331914	1	2.93509	1.22272	2.40047	0.0163742	1
19	49362512	49362512	1	9.65035	3.68814	2.61659	0.00888121	1
19	49404254	49404254	1	3.65079	1.61243	2.26416	0.0235645	1
19	49436515	49436515	1	5.87698	2.7126	2.16655	0.0302694	1
19	49488131	49488131	1	17.4113	7.32296	2.37764	0.0174239	1
19	49528302	49528302	1	2.38952	1.23257	1.93864	0.0525448	1
19	49594874	49594874	1	5.23161	1.62342	3.22259	0.00127039	1
19	49616074	49616074	1	5.76556	2.83336	2.03488	0.0418626	1
19	49677467	49677467	1	15.1253	5.32465	2.84061	0.00450278	1
19	49679788	49679788	1	3.19939	1.47822	2.16435	0.0304374	1
19	49747271	49747271	1	4.39483	2.2126	1.98627	0.0470032	1
19	49800131	49800131	1	8.70005	4.04702	2.14974	0.0315756	1
19	49834489	49834489	1	4.62572	1.99985	2.31304	0.0207207	1
19	49878199	49878199	1	21.7163	10.4426	2.07958	0.0375637	1
19	49889996	49889996	1	1.74605	0.753385	2.31761	0.0204707	1
19	49913797	49913797	1	6.641	3.23116	2.0553	0.0398501	1
19	50203129	50203129	1	1.66319	0.817474	2.03455	0.041896	1
19	50419226	50419226	1	2.2643	0.75894	2.98351	0.00284964	1
19	50428617	50428617	1	2.63487	1.12128	2.34987	0.0187801	1
19	50466293	50466293	1	1.66972	0.868934	1.92157	0.0546599	1
19	50475090	50475090	1	8.26423	4.09813	2.01658	0.0437389	1
19	50493426	50493426	1	3.11075	1.56863	1.9831	0.0473563	1
19	50604926	50604926	1	3.79457	1.64093	2.31245	0.0207528	1
19	50625318	50625318	1	1.74078	0.87532	1.98873	0.0467305	1
19	50626335	50626335	1	1.73133	0.764779	2.26383	0.0235848	1
19	50639117	50639117	1	1.33759	0.698419	1.91516	0.0554718	1
19	50649664	50649664	1	1.51082	0.702079	2.15193	0.031403	1
19	50799994	50799994	1	9.91509	5.14935	1.9255	0.0541666	1
19	50823425	50823425	1	1.82003	0.918455	1.98162	0.0475221	1
19	50836043	50836043	1	10.4887	3.58	2.9298	0.0033918	1
19	51019197	51019197	1	7.38465	2.11733	3.48771	0.000487168	1
19	51027494	51027494	1	1.74868	0.831213	2.10377	0.0353987	1
19	51071515	51071515	1	2.84521	1.32719	2.14378	0.0320505	1
19	51084151	51084151	1	1.64842	0.856475	1.92466	0.0542718	1
19	51375951	51375951	1	4.01587	2.035	1.9734	0.0484498	1
19	51391264	51391264	1	1.53742	0.62157	2.47344	0.013382	1
19	51598407	51598407	1	5.05493	2.37716	2.12646	0.0334649	1
19	51702735	51702735	1	1.91869	0.736118	2.6065	0.00914727	1
19	51703437	51703437	1	4.69986	2.34513	2.0041	0.0450595	1
19	51704221	51704221	1	27.774	12.6854	2.18944	0.0285647	1
19	51724794	51724794	1	2.92927	1.52896	1.91586	0.0553823	1
19	52004100	52004100	1	10.9029	4.45095	2.44956	0.0143032	1
19	52008174	52008174	1	9.42401	3.84527	2.4508	0.0142537	1
19	52014558	52014558	1	14.9305	7.51886	1.98574	0.0470625	1
19	52028449	52028449	1	14.763	6.72212	2.19618	0.028079	1
19	52157460	52157460	1	8.45088	4.12411	2.04914	0.0404486	1
19	52297215	52297215	1	4.69727	2.31418	2.02977	0.0423796	1
19	52391334	52391334	1	2.42612	1.05115	2.30806	0.0209956	1
19	52428142	52428142	1	9.43618	3.60685	2.61618	0.00889187	1
19	52429071	52429071	1	1.52623	0.704794	2.1655	0.0303495	1
19	52640993	52640993	1	3.3433	1.54291	2.16689	0.0302436	1
19	52690445	52690445	1	11.5736	4.46235	2.59361	0.00949734	1
19	52999353	52999353	1	8.07559	4.13911	1.95105	0.0510516	1
19	53127346	53127346	1	2.73035	1.27305	2.14473	0.0319743	1
19	53329057	53329057	1	1.81539	0.753188	2.41027	0.0159408	1
19	53517062	53517062	1	1.99207	0.936698	2.1267	0.0334452	1
19	53520768	53520768	1	18.876	6.28706	3.00236	0.00267899	1
19	53537563	53537563	1	2.70952	1.38159	1.96116	0.0498607	1
19	53545720	53545720	1	9.98952	4.1953	2.38112	0.01726	1
19	53604024	53604024	1	3.5301	1.4335	2.46257	0.0137944	1
19	53684100	53684100	1	7.85153	3.53586	2.22054	0.0263818	1
19	53908413	53908413	1	9.65613	3.99462	2.41728	0.0156369	1
19	53912691	53912691	1	2.01503	0.93098	2.16441	0.0304327	1
19	54102151	54102151	1	1.72637	0.895514	1.9278	0.0538798	1
19	54102802	54102802	1	11.8314	5.61271	2.10796	0.0350342	1
19	54115375	54115375	1	14.2088	6.99927	2.03005	0.0423518	1
19	54137367	54137367	1	12.9403	5.15069	2.51235	0.0119931	1
19	54155410	54155410	1	5.92327	2.69529	2.19764	0.027975	1
19	54163830	54163830	1	9.92333	4.81927	2.05909	0.0394854	1
19	54173052	54173052	1	2.06102	0.893892	2.30567	0.0211289	1
19	54189773	54189773	1	13.0474	5.59982	2.32997	0.0198075	1
19	54216962	54216962	1	6.6348	3.21729	2.06223	0.0391858	1
19	54366340	54366340	1	1.83385	0.914391	2.00554	0.0449055	1
19	54418189	54418189	1	3.24301	1.327	2.44387	0.0145308	1
19	55018681	55018681	1	12.0591	5.12423	2.35335	0.0186052	1
19	55075442	55075442	1	1.5319	0.736245	2.08069	0.0374625	1
19	55084609	55084609	1	2.53665	1.306	1.9423	0.0521012	1
19	55117728	55117728	1	8.10566	2.51965	3.21698	0.00129549	1
19	55170591	55170591	1	1.79171	0.744257	2.40738	0.0160674	1
19	55175744	55175744	1	2.36047	1.14324	2.06471	0.0389502	1
19	55242153	55242153	1	9.34708	3.92902	2.37899	0.0173603	1
19	55339683	55339683	1	10.3965	5.01421	2.07341	0.0381341	1
19	55348674	55348674	1	1.66915	0.754926	2.21101	0.0270352	1
19	55353987	55353987	1	21.7078	9.47703	2.29057	0.0219885	1
19	55369474	55369474	1	18.3321	8.74935	2.09525	0.0361489	1
19	55384031	55384031	1	6.93073	3.05222	2.27072	0.023164	1
19	55385924	55385924	1	18.8557	7.57474	2.48929	0.0127997	1
19	55397672	55397672	1	9.03777	4.16234	2.17132	0.0299072	1
19	55408271	55408271	1	12.3056	4.81545	2.55543	0.0106055	1
19	55440565	55440565	1	9.57392	4.51736	2.11936	0.0340599	1
19	55442004	55442004	1	2.01846	0.982626	2.05415	0.0399612	1
19	55476204	55476204	1	10.7596	5.57644	1.92948	0.0536714	1
19	55488225	55488225	1	1.58249	0.650747	2.43181	0.0150236	1
19	55491843	55491843	1	1.35203	0.692732	1.95174	0.050969	1
19	55529008	55529008	1	4.47083	2.16388	2.06612	0.0388173	1
19	55545910	55545910	1	2.56844	1.21834	2.10815	0.0350182	1
19	55587234	55587234	1	7.28389	3.70661	1.96511	0.0494016	1
19	55639989	55639989	1	2.37037	0.956773	2.47746	0.0132321	1
19	55640832	55640832	1	18.7823	8.67355	2.16548	0.0303513	1
19	55695756	55695756	1	9.63534	4.26976	2.25664	0.0240304	1
19	55704201	55704201	1	3.02472	1.53222	1.97407	0.0483736	1
19	56140701	56140701	1	10.7858	4.34394	2.48295	0.01303	1
19	56141122	56141122	1	12.8527	4.69735	2.73617	0.00621597	1
19	56233348	56233348	1	10.7013	4.45921	2.39983	0.0164028	1
19	56622658	56622658	1	6.2465	3.07046	2.03438	0.041913	1
19	56795614	56795614	1	1.67296	0.798714	2.09457	0.0362092	1
19	56838923	56838923	1	2.02853	0.83029	2.44315	0.0145596	1
19	56864808	56864808	1	1.65136	0.811726	2.03439	0.0419126	1
19	57172474	57172474	1	3.20474	1.66867	1.92053	0.0547906	1
19	57191403	57191403	1	16.0699	8.00337	2.00789	0.0446546	1
19	57320480	57320480	1	13.8968	5.78254	2.40322	0.0162512	1
19	57351269	57351269	1	17.7407	8.16236	2.17347	0.0297447	1
19	57363427	57363427	1	11.6583	4.55323	2.56045	0.0104537	1
19	57387360	57387360	1	6.58906	3.34823	1.96792	0.049077	1
19	57499940	57499940	1	23.2209	11.6722	1.98942	0.0466547	1
19	57523936	57523936	1	3.04086	1.4642	2.0768	0.0378197	1
19	57575011	57575011	1	2.35555	1.04334	2.2577	0.0239642	1
19	57599938	57599938	1	13.1093	5.31809	2.46503	0.0137001	1
19	57680783	57680783	1	5.35117	1.61919	3.30484	0.000950308	1
19	57782200	57782200	1	8.54627	4.43779	1.92579	0.0541303	1
19	57819650	57819650	1	23.1625	12.031	1.92523	0.0542006	1
19	57947610	57947610	1	10.1581	5.21251	1.94879	0.0513202	1
19	58002962	58002962	1	8.02627	3.25694	2.46436	0.0137259	1
19	58217023	58217023	1	2.07628	0.825268	2.51589	0.0118732	1
19	58228580	58228580	1	5.36242	2.17217	2.46869	0.0135609	1
19	58279004	58279004	1	5.73205	2.60486	2.20052	0.0277702	1
19	58353562	58353562	1	8.71556	3.71373	2.34685	0.0189329	1
19	58381208	58381208	1	16.5363	7.42795	2.22623	0.0259988	1
19	58450725	58450725	1	6.70893	2.85242	2.35201	0.0186722	1
19	58451478	58451478	1	10.871	4.64318	2.34129	0.0192171	1
19	58467083	58467083	1	9.90223	3.93233	2.51816	0.011797	1
19	58544241	58544241	1	20.0365	9.53054	2.10235	0.035523	1
19	58554866	58554866	1	30.99	10.3591	2.99158	0.0027754	1
19	58581324	58581324	1	2.51389	1.27445	1.97252	0.04855	1
20	157229	157229	1	11.3253	5.07259	2.23264	0.0255726	1
20	407756	407756	1	35.2191	14.7561	2.38675	0.016998	1
20	466523	466523	1	4.19316	1.8263	2.29599	0.0216763	1
20	648198	648198	1	9.31297	3.60854	2.58081	0.00985684	1
20	648820	648820	1	13.8937	7.10453	1.9556	0.0505118	1
20	653199	653199	1	14.1821	6.78761	2.08941	0.0366707	1
20	843965	843965	1	4.98856	2.13084	2.34112	0.0192259	1
20	844771	844771	1	7.03936	3.63917	1.93433	0.0530727	1
20	1229894	1229894	1	2.61586	1.35865	1.92534	0.054187	1
20	1297169	1297169	1	12.1176	6.02703	2.01054	0.0443736	1
20	1311164	1311164	1	10.6489	4.81101	2.21344	0.0268673	1
20	1392615	1392615	1	14.1254	4.58864	3.07834	0.0020816	1
20	1818119	1818119	1	0.98635	0.500171	1.97202	0.0486068	1
20	1965036	1965036	1	1.11569	0.520626	2.14297	0.0321152	1
20	1992916	1992916	1	2.97528	1.09262	2.72306	0.00646797	1
20	2100430	2100430	1	9.59862	4.00194	2.39849	0.0164628	1
20	2172585	2172585	1	1.84808	0.91084	2.02898	0.0424599	1
20	2179720	2179720	1	1.85473	0.570293	3.25223	0.00114502	1
20	2470915	2470915	1	27.6563	12.3641	2.23683	0.0252973	1
20	2652380	2652380	1	13.9413	6.09871	2.28594	0.0222576	1
20	2672217	2672217	1	3.57471	1.29257	2.76558	0.00568216	1
20	2694050	2694050	1	2.52512	1.16843	2.16112	0.0306863	1
20	2695349	2695349	1	2.25559	1.0746	2.099	0.0358165	1
20	2706018	2706018	1	6.06928	2.98054	2.0363	0.0417203	1
20	2750455	2750455	1	2.82598	1.32246	2.13692	0.0326048	1
20	2807556	2807556	1	1.51696	0.787038	1.92743	0.053926	1
20	2813980	2813980	1	10.0757	4.8856	2.06233	0.0391759	1
20	2840787	2840787	1	18.7088	8.47381	2.20784	0.0272556	1
20	2925262	2925262	1	3.69255	1.80379	2.04711	0.0406477	1
20	3043557	3043557	1	1.41793	0.623642	2.27363	0.0229881	1
20	3066775	3066775	1	2.6442	1.24539	2.1232	0.0337372	1
20	3230795	3230795	1	3.05126	1.5457	1.97404	0.0483776	1
20	3240072	3240072	1	14.0712	5.02255	2.80161	0.0050849	1
20	3254494	3254494	1	7.10491	3.49173	2.03478	0.0418727	1
20	3407812	3407812	1	6.56048	2.98634	2.19683	0.0280326	1
20	3470881	3470881	1	36.4528	11.5869	3.14604	0.00165498	1
20	3754404	3754404	1	16.0246	8.27059	1.93753	0.0526801	1
20	3777851	3777851	1	9.01965	3.82253	2.3596	0.0182946	1
20	3846578	3846578	1	9.63257	3.66253	2.63003	0.00853763	1
20	3863327	3863327	1	5.87188	2.92287	2.00895	0.0445429	1
20	3889649	3889649	1	21.1799	9.21466	2.2985	0.0215331	1
20	3895606	3895606	1	6.25409	2.99735	2.08654	0.0369298	1
20	4062193	4062193	1	4.95367	2.52041	1.96542	0.0493652	1
20	4905401	4905401	1	8.96972	4.46857	2.00729	0.0447188	1
20	5041620	5041620	1	4.61126	1.89106	2.43845	0.0147505	1
20	5074022	5074022	1	1.8624	0.843569	2.20776	0.0272609	1
20	5113341	5113341	1	19.1416	7.09589	2.69756	0.00698507	1
20	5126964	5126964	1	18.0149	9.17153	1.96422	0.0495052	1
20	5547793	5547793	1	4.13261	1.97335	2.09421	0.0362411	1
20	6094504	6094504	1	3.42638	1.51441	2.26252	0.0236655	1
20	6230246	6230246	1	2.34877	1.19432	1.96661	0.0492281	1
20	6311966	6311966	1	8.1908	3.8379	2.13419	0.0328274	1
20	6446010	6446010	1	12.2564	4.39938	2.78593	0.00533736	1
20	6575914	6575914	1	1.56044	0.746546	2.09021	0.036599	1
20	6613499	6613499	1	5.02406	1.86529	2.69344	0.00707183	1
20	6768071	6768071	1	4.5965	2.07928	2.21063	0.0270616	1
20	8015336	8015336	1	13.7204	5.22622	2.6253	0.00865731	1
20	8019916	8019916	1	28.7854	11.3059	2.54604	0.0108952	1
20	8131720	8131720	1	15.7517	6.33575	2.48615	0.0129132	1
20	8132308	8132308	1	16.2652	6.95648	2.33813	0.0193803	1
20	9503692	9503692	1	1.67002	0.698131	2.39214	0.0167506	1
20	10663222	10663222	1	2.55907	0.789195	3.24264	0.00118429	1
20	10672831	10672831	1	9.51672	4.67101	2.0374	0.04161	1
20	10673633	10673633	1	17.1989	8.37096	2.0546	0.0399181	1
20	11569355	11569355	1	1.78404	0.78938	2.26006	0.0238178	1
20	11849696	11849696	1	5.8337	2.85377	2.04421	0.0409328	1
20	13246399	13246399	1	7.19661	3.51057	2.04998	0.0403664	1
20	13263053	13263053	1	1.69016	0.793269	2.13063	0.0331197	1
20	13785016	13785016	1	21.6148	10.6159	2.03608	0.0417428	1
20	13817891	13817891	1	8.58973	4.04936	2.12126	0.0339003	1
20	14830187	14830187	1	3.42665	1.34944	2.53932	0.0111068	1
20	14986500	14986500	1	1.91053	0.976381	1.95674	0.0503778	1
20	15565134	15565134	1	2.10339	0.743946	2.82735	0.00469356	1
20	16614195	16614195	1	3.5526	1.36777	2.59737	0.00939397	1
20	17560329	17560329	1	0.785008	0.397145	1.97663	0.0480837	1
20	17612276	17612276	1	1.3857	0.687921	2.01433	0.0439747	1
20	17614826	17614826	1	2.97455	1.27678	2.32973	0.0198202	1
20	17617710	17617710	1	2.15651	0.793983	2.71606	0.00660641	1
20	17633901	17633901	1	3.69287	1.91992	1.92345	0.0544239	1
20	17644617	17644617	1	3.787	1.20966	3.13064	0.00174426	1
20	17651550	17651550	1	1.63776	0.787716	2.07912	0.037606	1
20	17680192	17680192	1	1.25055	0.584531	2.1394	0.0324034	1
20	17680876	17680876	1	1.62338	0.742757	2.18562	0.0288436	1
20	17682219	17682219	1	6.07045	2.15846	2.8124	0.0049173	1
20	17683326	17683326	1	5.33379	2.45859	2.16945	0.0300487	1
20	17968858	17968858	1	13.1627	5.40229	2.4365	0.0148303	1
20	18021518	18021518	1	6.69594	3.4299	1.95222	0.0509117	1
20	18145044	18145044	1	6.3679	2.97083	2.14348	0.0320746	1
20	18328879	18328879	1	7.33786	3.35226	2.18893	0.0286019	1
20	18467828	18467828	1	15.5576	6.40308	2.42971	0.0151109	1
20	19214807	19214807	1	14.28	5.97617	2.38949	0.016872	1
20	19588735	19588735	1	4.33995	2.24577	1.9325	0.0532975	1
20	19658036	19658036	1	1.26791	0.557607	2.27384	0.0229754	1
20	20017077	20017077	1	15.4289	6.56769	2.34921	0.0188131	1
20	20052447	20052447	1	17.2612	8.33806	2.07016	0.0384369	1
20	20368976	20368976	1	8.16359	3.12098	2.61572	0.00890405	1
20	20370452	20370452	1	2.19671	0.836703	2.62544	0.00865379	1
20	20408323	20408323	1	8.76455	4.42442	1.98095	0.0475967	1
20	20640084	20640084	1	4.84608	2.22692	2.17613	0.0295456	1
20	20712482	20712482	1	4.5051	1.99695	2.25599	0.0240711	1
20	21516541	21516541	1	2.68448	1.2653	2.12161	0.0338704	1
20	21705441	21705441	1	5.28406	2.56659	2.05879	0.0395147	1
20	23030801	23030801	1	1.43435	0.624735	2.29593	0.0216796	1
20	23086521	23086521	1	11.4731	4.90748	2.33789	0.0193931	1
20	23205897	23205897	1	4.07889	1.81502	2.2473	0.0246212	1
20	23350718	23350718	1	6.64758	3.30586	2.01085	0.0443412	1
20	23356518	23356518	1	4.83309	1.93495	2.49778	0.0124973	1
20	23366095	23366095	1	2.74997	1.2292	2.2372	0.025273	1
20	23491073	23491073	1	4.20859	2.10037	2.00373	0.0450985	1
20	23606165	23606165	1	3.96602	1.79298	2.21197	0.0269686	1
20	23881074	23881074	1	2.17365	1.05002	2.07011	0.0384425	1
20	24470061	24470061	1	5.26183	2.67159	1.96955	0.0488896	1
20	25012816	25012816	1	7.92682	3.48703	2.27323	0.0230123	1
20	25051514	25051514	1	3.75184	1.84145	2.03743	0.0416065	1
20	25058370	25058370	1	16.1296	7.27327	2.21765	0.0265784	1
20	25495403	25495403	1	3.41105	1.62542	2.09856	0.0358553	1
20	25625392	25625392	1	8.03203	2.90221	2.76756	0.00564777	1
20	31308652	31308652	1	2.06216	1.0512	1.96172	0.0497948	1
20	31473018	31473018	1	1.73578	0.853222	2.03439	0.0419127	1
20	31547558	31547558	1	1.44306	0.736153	1.96027	0.0499642	1
20	31605376	31605376	1	14.4795	4.84242	2.99013	0.00278859	1
20	31722799	31722799	1	11.2546	5.68454	1.97987	0.0477184	1
20	31739353	31739353	1	17.178	7.86511	2.18407	0.0289571	1
20	31825884	31825884	1	5.79346	2.73333	2.11956	0.0340433	1
20	31870299	31870299	1	7.39641	3.32205	2.22646	0.0259833	1
20	31968462	31968462	1	11.4641	4.36362	2.62721	0.00860885	1
20	32031692	32031692	1	17.0139	6.35982	2.67522	0.00746811	1
20	32208032	32208032	1	12.0902	6.27325	1.92727	0.0539465	1
20	32474676	32474676	1	1.90512	0.877472	2.17115	0.0299201	1
20	32527271	32527271	1	1.42082	0.726781	1.95495	0.0505892	1
20	32561005	32561005	1	1.49377	0.715105	2.08888	0.0367187	1
20	32585344	32585344	1	8.05325	4.05768	1.98469	0.0471788	1
20	32587366	32587366	1	7.19848	3.16689	2.27304	0.0230236	1
20	32800013	32800013	1	12.3126	5.80576	2.12075	0.0339425	1
20	32901071	32901071	1	2.01187	1.0303	1.95269	0.0508562	1
20	32911284	32911284	1	15.4831	6.70758	2.3083	0.0209823	1
20	33031124	33031124	1	7.70609	3.73115	2.06534	0.0388909	1
20	33055502	33055502	1	7.90805	3.25073	2.4327	0.0149866	1
20	33103542	33103542	1	2.25468	0.911826	2.47271	0.0134092	1
20	33217375	33217375	1	1.35928	0.634878	2.14101	0.0322733	1
20	33297764	33297764	1	4.48473	2.21022	2.02908	0.0424498	1
20	33320074	33320074	1	2.7412	1.38284	1.9823	0.0474461	1
20	33328399	33328399	1	5.24533	2.4255	2.16258	0.0305739	1
20	33490588	33490588	1	7.25326	3.37679	2.14797	0.0317159	1
20	33640601	33640601	1	1.28026	0.630677	2.02997	0.0423596	1
20	33663843	33663843	1	18.2724	8.75029	2.08821	0.0367793	1
20	33686580	33686580	1	29.5721	9.32019	3.17291	0.00150921	1
20	33703690	33703690	1	7.40762	2.96576	2.49771	0.0124998	1
20	33729036	33729036	1	12.7257	6.15197	2.06856	0.0385877	1
20	33993735	33993735	1	14.2967	6.52871	2.18983	0.0285368	1
20	34405576	34405576	1	11.7891	5.54091	2.12766	0.0333657	1
20	34572057	34572057	1	6.07976	3.00782	2.02132	0.0432466	1
20	34982481	34982481	1	11.8134	5.13215	2.30183	0.0213446	1
20	34986116	34986116	1	2.08552	1.03152	2.02179	0.0431982	1
20	35092519	35092519	1	6.13099	3.05752	2.00522	0.0449399	1
20	35111712	35111712	1	10.5649	4.39083	2.40612	0.016123	1
20	35284750	35284750	1	12.4967	4.21218	2.96681	0.00300904	1
20	35539774	35539774	1	3.48502	1.32812	2.62403	0.00868973	1
20	35541807	35541807	1	11.2902	5.89181	1.91625	0.0553328	1
20	35600288	35600288	1	4.60139	1.97281	2.3324	0.0196797	1
20	35614705	35614705	1	2.18777	0.712497	3.07056	0.00213657	1
20	35636443	35636443	1	16.347	6.12736	2.66787	0.00763346	1
20	36064993	36064993	1	14.3173	5.62455	2.54549	0.0109124	1
20	36094536	36094536	1	2.48037	1.03062	2.40667	0.0160986	1
20	36155874	36155874	1	6.57995	2.17627	3.0235	0.00249871	1
20	36169446	36169446	1	2.99546	1.39986	2.13983	0.0323687	1
20	36236679	36236679	1	29.0501	14.1532	2.05255	0.0401165	1
20	36574073	36574073	1	12.6861	6.03896	2.10071	0.0356663	1
20	36574634	36574634	1	14.6085	7.43645	1.96444	0.0494785	1
20	36605538	36605538	1	19.8004	8.88093	2.22954	0.0257777	1
20	36746246	36746246	1	7.72558	3.58042	2.15773	0.0309488	1
20	36779712	36779712	1	1.80898	0.864873	2.09161	0.0364732	1
20	36816447	36816447	1	4.42759	1.71537	2.58114	0.00984752	1
20	37251587	37251587	1	1.99272	0.911572	2.18603	0.0288133	1
20	37289446	37289446	1	26.0889	12.1228	2.15204	0.0313939	1
20	37307855	37307855	1	2.62903	1.32506	1.98408	0.0472464	1
20	37335767	37335767	1	1.95511	0.833096	2.3468	0.0189354	1
20	37363907	37363907	1	7.20656	3.41061	2.11298	0.0346024	1
20	37519779	37519779	1	1.68556	0.752063	2.24125	0.0250098	1
20	37521732	37521732	1	2.47173	0.789901	3.12916	0.00175308	1
20	37567395	37567395	1	1.47734	0.703313	2.10054	0.0356816	1
20	37987106	37987106	1	6.84349	2.96	2.31198	0.0207785	1
20	38087781	38087781	1	3.86562	1.92401	2.00915	0.0445217	1
20	38173667	38173667	1	3.28803	1.66814	1.97107	0.0487158	1
20	38175859	38175859	1	1.65903	0.815546	2.03426	0.0419256	1
20	38260184	38260184	1	2.52601	1.02831	2.45648	0.0140308	1
20	38303027	38303027	1	1.85904	0.81746	2.27417	0.0229557	1
20	38330853	38330853	1	1.63308	0.830203	1.96708	0.0491736	1
20	38381186	38381186	1	8.29371	3.31447	2.50227	0.0123399	1
20	38472729	38472729	1	11.8681	5.26701	2.25329	0.024241	1
20	38730992	38730992	1	4.00604	1.92449	2.08161	0.0373783	1
20	38748259	38748259	1	29.0852	12.8039	2.27159	0.0231111	1
20	38748780	38748780	1	40.1625	12.9509	3.10113	0.00192782	1
20	38805121	38805121	1	10.6811	5.05462	2.11313	0.0345898	1
20	39010309	39010309	1	1.32876	0.628929	2.11274	0.0346228	1
20	39048220	39048220	1	16.244	7.57366	2.1448	0.031969	1
20	40689796	40689796	1	7.04455	3.45406	2.0395	0.0414005	1
20	40690343	40690343	1	7.57311	3.28385	2.30617	0.0211014	1
20	41172583	41172583	1	4.43069	1.76884	2.50486	0.0122499	1
20	41367106	41367106	1	2.47815	1.23454	2.00734	0.044713	1
20	41567698	41567698	1	1.39771	0.728669	1.91817	0.0550894	1
20	41618430	41618430	1	10.6297	3.72417	2.85426	0.00431378	1
20	41619386	41619386	1	17.7211	8.60077	2.06041	0.0393595	1
20	41894828	41894828	1	3.33311	1.55448	2.1442	0.0320166	1
20	42968544	42968544	1	6.41556	3.26328	1.96598	0.0493004	1
20	43457755	43457755	1	13.3103	4.59981	2.89366	0.00380775	1
20	44015099	44015099	1	1.70729	0.864023	1.97598	0.0481568	1
20	44038992	44038992	1	1.74517	0.53719	3.24869	0.00115936	1
20	44110150	44110150	1	1.50388	0.74744	2.01204	0.0442155	1
20	44153743	44153743	1	1.60449	0.658329	2.43722	0.0148009	1
20	44335111	44335111	1	11.23	5.03535	2.23023	0.0257323	1
20	44566111	44566111	1	1.91678	0.772474	2.48135	0.0130887	1
20	44646702	44646702	1	3.44199	1.79829	1.91404	0.0556149	1
20	44679375	44679375	1	2.19692	1.1277	1.94815	0.0513973	1
20	44779535	44779535	1	3.58489	1.49042	2.40529	0.0161596	1
20	44930204	44930204	1	8.83281	3.82405	2.30981	0.0208989	1
20	44966339	44966339	1	14.3254	6.79151	2.10931	0.0349175	1
20	45098447	45098447	1	2.67581	1.14915	2.32852	0.0198844	1
20	45124982	45124982	1	7.15621	2.83256	2.52641	0.0115235	1
20	45174350	45174350	1	2.91099	1.36913	2.12615	0.0334907	1
20	45229967	45229967	1	2.10637	0.917549	2.29565	0.021696	1
20	45298243	45298243	1	3.26455	1.56534	2.08552	0.0370224	1
20	45314440	45314440	1	16.3073	5.99659	2.71943	0.00653947	1
20	45469075	45469075	1	3.55713	1.63885	2.1705	0.0299687	1
20	45487487	45487487	1	1.78498	0.788665	2.2633	0.0236173	1
20	45791785	45791785	1	13.9789	6.63961	2.10538	0.0352582	1
20	45798740	45798740	1	11.1867	5.59985	1.99767	0.0457522	1
20	45827694	45827694	1	2.51127	1.2716	1.97489	0.0482808	1
20	45834095	45834095	1	12.5251	5.89004	2.12649	0.0334621	1
20	45891520	45891520	1	16.5824	7.55041	2.19622	0.0280761	1
20	45911032	45911032	1	5.8363	2.20312	2.64911	0.00807043	1
20	45934501	45934501	1	8.55005	3.39374	2.51936	0.0117568	1
20	45972338	45972338	1	15.3534	6.37105	2.40987	0.0159582	1
20	46059090	46059090	1	1.91915	0.934025	2.0547	0.0399076	1
20	46089528	46089528	1	14.7509	4.61142	3.19879	0.00138008	1
20	46283097	46283097	1	1.49819	0.767995	1.95078	0.0510827	1
20	46307832	46307832	1	9.41201	4.50646	2.08856	0.0367474	1
20	46309906	46309906	1	1.77634	0.746879	2.37835	0.0173903	1
20	46353868	46353868	1	1.76991	0.756574	2.33937	0.0193161	1
20	46377528	46377528	1	4.41026	2.19185	2.01212	0.0442074	1
20	46406771	46406771	1	14.1326	6.48252	2.18011	0.0292495	1
20	46410743	46410743	1	2.22393	0.899466	2.4725	0.0134173	1
20	46651648	46651648	1	1.78866	0.896722	1.99467	0.0460788	1
20	46694824	46694824	1	2.54286	0.953421	2.66708	0.00765123	1
20	46801397	46801397	1	4.0953	1.65223	2.47865	0.0131882	1
20	46959552	46959552	1	1.56934	0.800307	1.96092	0.0498879	1
20	47134173	47134173	1	2.55034	1.17235	2.17541	0.0295997	1
20	47183181	47183181	1	7.98559	3.73883	2.13585	0.0326912	1
20	47380081	47380081	1	7.7012	3.69101	2.08648	0.0369355	1
20	47438666	47438666	1	0.887867	0.445199	1.99431	0.0461178	1
20	47737058	47737058	1	5.1298	1.79928	2.85102	0.00435793	1
20	47786207	47786207	1	9.99615	4.22601	2.36538	0.0180114	1
20	48066514	48066514	1	2.69394	1.25114	2.15319	0.0313041	1
20	48126556	48126556	1	2.44641	1.03493	2.36384	0.0180867	1
20	48636629	48636629	1	7.49936	3.84446	1.9507	0.0510932	1
20	48648888	48648888	1	9.06934	4.50695	2.0123	0.0441881	1
20	48662008	48662008	1	1.77522	0.89146	1.99136	0.0464409	1
20	48672927	48672927	1	1.63955	0.823517	1.99091	0.0464909	1
20	48712286	48712286	1	5.45381	2.75564	1.97915	0.0477994	1
20	48753026	48753026	1	0.810138	0.397202	2.03961	0.0413891	1
20	48911915	48911915	1	5.89093	2.65565	2.21826	0.026537	1
20	49052865	49052865	1	9.44865	4.1995	2.24994	0.0244525	1
20	49224914	49224914	1	11.4374	4.63231	2.46904	0.0135476	1
20	49248623	49248623	1	9.03722	3.40483	2.65424	0.00794882	1
20	49278569	49278569	1	13.0733	4.81846	2.71317	0.00666432	1
20	49568154	49568154	1	14.3058	5.65541	2.52959	0.0114197	1
20	49750802	49750802	1	1.92747	0.677773	2.84383	0.00445753	1
20	49884008	49884008	1	11.0204	5.24359	2.10169	0.0355808	1
20	49886226	49886226	1	2.87239	1.50025	1.91461	0.0555422	1
20	49903670	49903670	1	7.83815	3.96582	1.97643	0.0481063	1
20	49913771	49913771	1	12.6019	6.34448	1.98628	0.0470019	1
20	49915816	49915816	1	27.42	12.1365	2.25929	0.023865	1
20	49942528	49942528	1	1.47453	0.624258	2.36205	0.018174	1
20	50165090	50165090	1	6.24246	3.21843	1.9396	0.0524284	1
20	50190831	50190831	1	7.71786	3.93444	1.96162	0.049807	1
20	50252730	50252730	1	12.9031	4.90376	2.63127	0.00850661	1
20	50260099	50260099	1	0.893231	0.431128	2.07185	0.0382797	1
20	50266873	50266873	1	3.72165	1.77161	2.10072	0.035666	1
20	50321296	50321296	1	3.22485	1.53556	2.10012	0.0357185	1
20	50322507	50322507	1	10.6793	4.33737	2.46215	0.0138106	1
20	50510283	50510283	1	14.3062	6.55231	2.18338	0.0290081	1
20	50543654	50543654	1	3.32293	1.64626	2.01848	0.0435415	1
20	50568324	50568324	1	9.41672	4.88902	1.9261	0.0540925	1
20	50576076	50576076	1	1.37872	0.705398	1.95453	0.0506389	1
20	50637080	50637080	1	0.865184	0.447887	1.9317	0.0533963	1
20	50794879	50794879	1	14.5721	5.17844	2.814	0.00489296	1
20	50870905	50870905	1	7.79477	3.76127	2.07238	0.0382301	1
20	50992748	50992748	1	3.87922	1.74837	2.21876	0.0265031	1
20	51022429	51022429	1	4.58141	1.91114	2.39722	0.0165202	1
20	51542968	51542968	1	11.5082	4.66608	2.46635	0.01365	1
20	51554321	51554321	1	3.4706	1.6612	2.08921	0.0366887	1
20	51562650	51562650	1	17.2288	8.94406	1.92628	0.0540689	1
20	51694028	51694028	1	9.55167	4.23716	2.25426	0.0241796	1
20	51732854	51732854	1	1.5785	0.778326	2.02807	0.042553	1
20	51767136	51767136	1	8.38742	3.04132	2.75783	0.00581872	1
20	51801590	51801590	1	3.75563	1.93427	1.94163	0.0521819	1
20	51904668	51904668	1	6.88029	2.58626	2.66032	0.00780666	1
20	52251518	52251518	1	2.12911	0.941982	2.26024	0.0238062	1
20	52493500	52493500	1	2.04898	1.05302	1.94582	0.0516758	1
20	53028414	53028414	1	2.84455	1.47979	1.92226	0.0545729	1
20	53262959	53262959	1	4.77559	2.36804	2.01668	0.043729	1
20	53488950	53488950	1	7.45856	3.18679	2.34046	0.0192597	1
20	53905229	53905229	1	0.938309	0.449304	2.08836	0.0367652	1
20	54387086	54387086	1	4.78108	2.20776	2.16558	0.0303435	1
20	54596178	54596178	1	5.51203	2.65479	2.07626	0.0378701	1
20	54683128	54683128	1	7.56839	2.99617	2.52602	0.0115363	1
20	56344098	56344098	1	5.75819	2.90379	1.98299	0.0473687	1
20	56358874	56358874	1	7.49035	3.60845	2.07578	0.0379139	1
20	56629209	56629209	1	10.2248	4.87904	2.09566	0.0361122	1
20	56897646	56897646	1	1.49893	0.759582	1.97336	0.0484549	1
20	57061943	57061943	1	5.59476	1.95985	2.85468	0.00430798	1
20	57106560	57106560	1	4.91365	1.92191	2.55665	0.0105685	1
20	57266839	57266839	1	2.2346	0.951645	2.34815	0.0188671	1
20	57335905	57335905	1	2.26479	1.09567	2.06704	0.0387302	1
20	57730170	57730170	1	7.08274	3.62424	1.95427	0.0506695	1
20	57975428	57975428	1	13.1844	5.66849	2.32591	0.0200234	1
20	57976012	57976012	1	1.43053	0.593584	2.40998	0.0159532	1
20	58429322	58429322	1	18.2694	9.06039	2.0164	0.0437581	1
20	58666921	58666921	1	2.20432	1.03801	2.1236	0.0337035	1
20	58778844	58778844	1	1.67169	0.748173	2.23436	0.0254591	1
20	58882436	58882436	1	13.4224	6.88841	1.94854	0.0513501	1
20	58887742	58887742	1	2.61283	1.28721	2.02985	0.0423722	1
20	58890870	58890870	1	14.7538	7.21078	2.04608	0.0407482	1
20	59008272	59008272	1	1.64297	0.633254	2.59448	0.0094733	1
20	59154363	59154363	1	11.1584	5.78631	1.92841	0.0538037	1
20	59185308	59185308	1	2.56015	0.895642	2.85845	0.00425711	1
20	59191015	59191015	1	14.2295	7.20149	1.97592	0.0481641	1
20	59205129	59205129	1	2.54437	0.691673	3.67857	0.000234544	1
20	59222321	59222321	1	8.61959	4.23838	2.0337	0.0419819	1
20	59400892	59400892	1	1.78441	0.831482	2.14606	0.0318681	1
20	59719809	59719809	1	4.0894	1.21069	3.37775	0.000730812	1
20	59852924	59852924	1	8.89776	4.52007	1.9685	0.0490105	1
20	59940510	59940510	1	25.6198	10.7398	2.3855	0.0170559	1
20	60116320	60116320	1	8.13241	4.19462	1.93877	0.0525294	1
20	60137043	60137043	1	4.68785	1.86166	2.5181	0.0117991	1
20	61163117	61163117	1	1.54704	0.706295	2.19035	0.0284985	1
20	61301485	61301485	1	10.0102	4.6341	2.16012	0.030763	1
20	61501592	61501592	1	6.26222	2.95372	2.12011	0.0339965	1
20	61619906	61619906	1	5.40076	2.62187	2.05989	0.039409	1
20	61634684	61634684	1	4.11515	2.08287	1.97571	0.048188	1
20	61866015	61866015	1	13.6176	5.70498	2.38697	0.0169879	1
20	61998187	61998187	1	7.59855	3.26585	2.32667	0.0199829	1
20	62143836	62143836	1	22.1546	6.79226	3.26174	0.0011073	1
20	62150539	62150539	1	5.86735	3.02985	1.93651	0.0528048	1
20	62158570	62158570	1	32.1485	9.52413	3.37547	0.000736888	1
20	62230828	62230828	1	3.40772	1.66406	2.04784	0.0405761	1
20	62239085	62239085	1	5.96648	2.89791	2.05889	0.039505	1
20	62387033	62387033	1	15.2003	6.9208	2.19632	0.028069	1
20	62476738	62476738	1	8.30916	3.72947	2.22798	0.0258822	1
20	62550970	62550970	1	13.1959	5.30188	2.48891	0.0128135	1
20	62591679	62591679	1	9.96291	5.07448	1.96334	0.049607	1
20	62658809	62658809	1	2.45706	1.16142	2.11556	0.034382	1
20	62667773	62667773	1	4.41587	2.29643	1.92293	0.0544887	1
20	62678171	62678171	1	1.4306	0.745668	1.91855	0.0550417	1
20	62710811	62710811	1	1.39426	0.70386	1.98088	0.0476049	1
20	62711869	62711869	1	2.92102	1.20168	2.43079	0.015066	1
20	62795362	62795362	1	7.93362	3.57515	2.2191	0.0264799	1
20	62895142	62895142	1	11.4335	5.22365	2.18879	0.0286119	1
20	62913157	62913157	1	1.65357	0.781466	2.11599	0.0343456	1
20	62920471	62920471	1	7.53643	3.12276	2.41338	0.0158051	1
20	62938401	62938401	1	29.1127	12.2158	2.3832	0.0171628	1
20	62987698	62987698	1	7.75348	3.59646	2.15586	0.0310943	1
20	63007067	63007067	1	13.2084	5.53256	2.38739	0.0169685	1
20	63035201	63035201	1	3.1522	1.45165	2.17146	0.0298962	1
20	63036411	63036411	1	1.70322	0.821893	2.07232	0.0382358	1
20	63089660	63089660	1	3.67453	1.87357	1.96125	0.0498501	1
20	63123516	63123516	1	2.08856	0.857799	2.43479	0.0149004	1
20	63175275	63175275	1	8.80964	2.73635	3.21948	0.00128422	1
20	63216232	63216232	1	15.5226	7.66284	2.0257	0.0427958	1
20	63266348	63266348	1	3.24602	1.29131	2.51374	0.011946	1
20	63272843	63272843	1	11.6924	6.03934	1.93605	0.0528618	1
20	63345868	63345868	1	2.69642	1.35963	1.98321	0.0473438	1
20	63431270	63431270	1	4.52297	2.06089	2.19466	0.0281877	1
20	63435614	63435614	1	13.2871	6.36998	2.08589	0.0369883	1
20	63551937	63551937	1	5.48373	1.88577	2.90796	0.00363797	1
20	63583261	63583261	1	5.79641	2.46862	2.34804	0.0188727	1
20	63654679	63654679	1	7.45733	3.47796	2.14416	0.0320197	1
20	63686286	63686286	1	4.51559	1.96727	2.29535	0.0217128	1
20	63700914	63700914	1	3.01359	1.47711	2.04019	0.041331	1
20	63770714	63770714	1	19.5522	5.11505	3.82249	0.000132113	1
20	63789678	63789678	1	1.43353	0.717723	1.99733	0.0457898	1
20	63920300	63920300	1	11.5297	4.78411	2.41	0.0159526	1
20	63933601	63933601	1	8.12879	3.85101	2.11082	0.0347879	1
20	63940880	63940880	1	11.4376	5.67197	2.01651	0.0437463	1
20	63941521	63941521	1	1.52804	0.737286	2.07252	0.0382172	1
20	63956623	63956623	1	9.54613	4.22315	2.26043	0.0237947	1
20	63979176	63979176	1	20.476	8.44553	2.42448	0.0153304	1
20	63980962	63980962	1	12.3132	5.63117	2.18661	0.0287711	1
20	64063061	64063061	1	12.0217	5.73498	2.0962	0.0360645	1
20	64080179	64080179	1	12.7974	6.66491	1.92011	0.0548439	1
20	64107197	64107197	1	15.8204	6.01187	2.63152	0.00850044	1
20	64273883	64273883	1	2.81657	1.34723	2.09064	0.0365608	1
21	14208253	14208253	1	9.64493	4.37357	2.20528	0.0274348	1
21	14455289	14455289	1	8.73438	3.01054	2.90127	0.00371656	1
21	15730679	15730679	1	21.9566	9.14051	2.40212	0.0163005	1
21	16070301	16070301	1	5.59469	2.28827	2.44494	0.0144876	1
21	16630003	16630003	1	6.2559	2.47942	2.52313	0.0116314	1
21	17527285	17527285	1	3.38256	1.65082	2.04902	0.0404602	1
21	17613064	17613064	1	16.9091	8.80631	1.92011	0.0548438	1
21	17795414	17795414	1	1.80232	0.887682	2.03037	0.042319	1
21	22054398	22054398	1	3.19693	1.51613	2.10861	0.0349784	1
21	25607535	25607535	1	30.4137	12.0272	2.52874	0.0114472	1
21	25639863	25639863	1	10.7835	5.6013	1.92518	0.0542069	1
21	25734931	25734931	1	30.2925	12.594	2.40532	0.0161583	1
21	26051122	26051122	1	10.8208	4.83677	2.2372	0.025273	1
21	26842886	26842886	1	4.12093	1.74912	2.35601	0.0184726	1
21	28889201	28889201	1	3.82126	1.94343	1.96624	0.0492709	1
21	29024527	29024527	1	12.1662	5.91819	2.05573	0.0398082	1
21	29079950	29079950	1	4.84463	2.32666	2.08223	0.0373215	1
21	29725843	29725843	1	11.0462	5.4209	2.03771	0.0415788	1
21	30216476	30216476	1	2.36097	1.15674	2.04105	0.041246	1
21	30321588	30321588	1	9.04855	3.79494	2.38437	0.0171083	1
21	30635296	30635296	1	5.83717	2.34967	2.48426	0.0129822	1
21	30962377	30962377	1	5.58119	2.76217	2.02058	0.0433235	1
21	31490560	31490560	1	2.82568	1.39832	2.02077	0.0433039	1
21	31558768	31558768	1	16.9708	5.22729	3.24658	0.00116801	1
21	31731695	31731695	1	11.47	4.55765	2.51665	0.0118475	1
21	31732550	31732550	1	9.18159	4.32146	2.12465	0.0336159	1
21	31931690	31931690	1	1.90723	0.938317	2.0326	0.0420928	1
21	31986863	31986863	1	2.66918	1.36521	1.95514	0.0505667	1
21	32202785	32202785	1	1.5794	0.805935	1.95971	0.0500298	1
21	32253384	32253384	1	1.53365	0.771307	1.98838	0.0467693	1
21	32298915	32298915	1	10.1158	5.01963	2.01525	0.0438787	1
21	32608781	32608781	1	1.69334	0.81843	2.06901	0.0385451	1
21	32612416	32612416	1	11.511	5.9311	1.94078	0.0522845	1
21	33027052	33027052	1	2.68554	1.39125	1.93031	0.0535689	1
21	33067238	33067238	1	4.80294	2.10577	2.28085	0.0225574	1
21	33069876	33069876	1	5.35801	2.77144	1.9333	0.0531997	1
21	33071154	33071154	1	4.1573	1.94967	2.13231	0.0329814	1
21	33101645	33101645	1	3.07192	1.43513	2.14051	0.0323134	1
21	33229432	33229432	1	3.04297	1.3474	2.25839	0.0239211	1
21	33402738	33402738	1	3.18293	1.62113	1.9634	0.0495993	1
21	33551026	33551026	1	12.7879	5.3244	2.40175	0.016317	1
21	33588914	33588914	1	36.5834	12.2287	2.99161	0.00277508	1
21	33599244	33599244	1	7.55884	2.56448	2.94752	0.00320337	1
21	33915524	33915524	1	21.0318	10.0613	2.09037	0.036585	1
21	34092448	34092448	1	5.25565	2.38762	2.2012	0.0277215	1
21	34123377	34123377	1	2.34011	1.21821	1.92094	0.0547395	1
21	34202022	34202022	1	5.3739	2.71212	1.98144	0.0475418	1
21	34347288	34347288	1	13.3616	5.52791	2.41711	0.0156443	1
21	34513468	34513468	1	2.51612	1.08046	2.32874	0.0198729	1
21	34518776	34518776	1	1.16006	0.544667	2.12985	0.0331837	1
21	34526418	34526418	1	1.63467	0.673142	2.42842	0.0151646	1
21	34544446	34544446	1	4.89386	2.18019	2.2447	0.0247874	1
21	34546684	34546684	1	1.82944	0.719025	2.54434	0.0109486	1
21	34615279	34615279	1	10.0878	4.54486	2.21962	0.0264448	1
21	34888759	34888759	1	11.8292	3.81468	3.10097	0.00192887	1
21	34889395	34889395	1	15.0733	5.53759	2.722	0.00648889	1
21	35086642	35086642	1	2.60873	1.25739	2.07472	0.0380128	1
21	35589392	35589392	1	9.15979	3.5623	2.57131	0.0101314	1
21	35780376	35780376	1	10.6622	3.97029	2.68549	0.00724239	1
21	36057251	36057251	1	3.94596	1.79263	2.20121	0.0277209	1
21	36060388	36060388	1	11.6385	5.22072	2.2293	0.0257943	1
21	36127360	36127360	1	7.25589	2.99268	2.42455	0.0153275	1
21	36134900	36134900	1	17.6602	6.93725	2.5457	0.0109058	1
21	36156364	36156364	1	16.4534	6.36844	2.58358	0.00977814	1
21	36157211	36157211	1	12.9312	5.20388	2.48492	0.0129582	1
21	36274622	36274622	1	4.57508	2.14472	2.13318	0.0329098	1
21	36360112	36360112	1	4.43277	1.9119	2.31851	0.0204216	1
21	36542757	36542757	1	1.77642	0.84254	2.10842	0.0349951	1
21	36746547	36746547	1	8.10406	4.08914	1.98185	0.0474963	1
21	36747644	36747644	1	9.87292	4.092	2.41274	0.0158333	1
21	36756638	36756638	1	8.25543	4.16579	1.98172	0.0475103	1
21	36790857	36790857	1	1.7157	0.738757	2.32241	0.0202108	1
21	36987142	36987142	1	9.54932	3.66286	2.60706	0.00913224	1
21	37006333	37006333	1	5.52805	2.31253	2.39048	0.0168263	1
21	37044162	37044162	1	4.23632	2.19805	1.92731	0.0539416	1
21	37073642	37073642	1	8.53442	2.9625	2.88081	0.00396652	1
21	37236299	37236299	1	3.70421	1.83364	2.02014	0.0433693	1
21	37460619	37460619	1	5.81856	2.90004	2.00637	0.0448169	1
21	37514360	37514360	1	1.06323	0.453233	2.34588	0.0189822	1
21	37675552	37675552	1	1.4119	0.669686	2.10829	0.0350055	1
21	37717716	37717716	1	9.12521	4.26593	2.13909	0.0324282	1
21	37849719	37849719	1	2.44534	0.896911	2.7264	0.00640292	1
21	38054269	38054269	1	10.6992	5.09951	2.09809	0.0358969	1
21	38127424	38127424	1	4.73671	2.34253	2.02205	0.043171	1
21	38229235	38229235	1	10.5498	3.98883	2.64483	0.00817312	1
21	38271430	38271430	1	8.20506	3.43501	2.38865	0.0169103	1
21	38743984	38743984	1	3.85406	1.6044	2.40219	0.0162973	1
21	38769341	38769341	1	10.9482	5.1476	2.12686	0.0334319	1
21	38805264	38805264	1	26.5496	11.5383	2.30099	0.021392	1
21	38909641	38909641	1	15.4985	7.2979	2.12369	0.0336961	1
21	38985704	38985704	1	8.557	3.84942	2.22293	0.0262203	1
21	39182980	39182980	1	23.2814	7.88806	2.95147	0.00316262	1
21	39281134	39281134	1	15.5825	5.70823	2.72983	0.00633677	1
21	39313281	39313281	1	10.2014	4.57165	2.23145	0.0256517	1
21	39314126	39314126	1	20.6757	8.133	2.5422	0.0110158	1
21	39374206	39374206	1	2.75912	1.12585	2.4507	0.0142578	1
21	39612066	39612066	1	4.76969	1.67382	2.84958	0.00437771	1
21	40174063	40174063	1	1.69882	0.748945	2.26829	0.0233117	1
21	40178886	40178886	1	6.98721	3.55639	1.96469	0.04945	1
21	40184568	40184568	1	2.94668	1.16252	2.53473	0.0112534	1
21	40379923	40379923	1	2.62624	1.29978	2.02053	0.0433283	1
21	40522996	40522996	1	2.50009	1.24303	2.01129	0.0442948	1
21	40852724	40852724	1	9.00452	4.31039	2.08903	0.0367054	1
21	41166956	41166956	1	1.41644	0.716815	1.97601	0.0481532	1
21	41290489	41290489	1	1.97298	0.772666	2.55347	0.0106654	1
21	41304463	41304463	1	10.6436	5.15315	2.06545	0.0388804	1
21	41361824	41361824	1	18.3722	9.44581	1.94501	0.0517739	1
21	41430492	41430492	1	6.4204	2.86732	2.23916	0.0251455	1
21	41507730	41507730	1	2.24031	0.99819	2.24437	0.0248085	1
21	41571112	41571112	1	2.16112	1.07638	2.00777	0.0446683	1
21	41610805	41610805	1	8.53575	4.36969	1.9534	0.0507721	1
21	41754237	41754237	1	11.0627	5.417	2.04221	0.0411302	1
21	41756732	41756732	1	16.0362	7.38891	2.1703	0.0299838	1
21	41907713	41907713	1	12.6973	3.77997	3.3591	0.000781959	1
21	41909396	41909396	1	5.27798	2.15855	2.44515	0.0144792	1
21	41929789	41929789	1	1.40462	0.664927	2.11244	0.0346488	1
21	42001134	42001134	1	7.68349	3.74805	2.05	0.0403648	1
21	42010397	42010397	1	17.549	5.67712	3.09118	0.00199363	1
21	42022125	42022125	1	4.21461	2.11264	1.99495	0.0460483	1
21	42040916	42040916	1	6.51076	2.1922	2.96997	0.00297831	1
21	42062848	42062848	1	40.7333	13.3577	3.04942	0.00229281	1
21	42080644	42080644	1	2.00967	0.948819	2.11808	0.0341683	1
21	42174474	42174474	1	5.00041	2.40002	2.08349	0.037207	1
21	42222055	42222055	1	1.92145	0.952519	2.01723	0.0436718	1
21	42245498	42245498	1	3.58651	1.30593	2.74632	0.00602687	1
21	42315611	42315611	1	4.95291	2.42012	2.04655	0.0407019	1
21	42351813	42351813	1	6.96403	3.40105	2.04761	0.0405982	1
21	42498618	42498618	1	8.82266	3.51988	2.50653	0.0121924	1
21	42521191	42521191	1	2.74986	1.07143	2.56652	0.0102724	1
21	42590755	42590755	1	1.55475	0.799611	1.94438	0.0518499	1
21	42651915	42651915	1	1.91945	0.727254	2.63932	0.00830735	1
21	42847508	42847508	1	2.40795	1.2128	1.98544	0.0470954	1
21	42858383	42858383	1	13.6115	6.82174	1.99531	0.0460087	1
21	42867115	42867115	1	5.14184	2.50669	2.05125	0.0402425	1
21	42879440	42879440	1	5.79706	2.60962	2.22141	0.026323	1
21	42893748	42893748	1	19.548	7.79058	2.50918	0.0121011	1
21	42975552	42975552	1	16.4172	8.38969	1.95683	0.050367	1
21	43301196	43301196	1	3.09485	1.47402	2.0996	0.0357644	1
21	43308507	43308507	1	9.10572	4.18357	2.17654	0.0295149	1
21	43316096	43316096	1	7.4261	3.78326	1.96288	0.0496596	1
21	43719934	43719934	1	13.7511	6.41666	2.14302	0.0321111	1
21	43729156	43729156	1	2.28661	1.03377	2.21191	0.026973	1
21	43733606	43733606	1	1.55915	0.705925	2.20867	0.0271979	1
21	43741721	43741721	1	6.06353	2.48659	2.4385	0.0147485	1
21	43778710	43778710	1	2.42988	1.10143	2.20611	0.0273761	1
21	43804796	43804796	1	3.62033	1.38561	2.61282	0.0089799	1
21	43812350	43812350	1	1.14764	0.463517	2.47595	0.0132883	1
21	43826481	43826481	1	2.00602	0.953369	2.10414	0.0353662	1
21	43974928	43974928	1	2.81795	1.30518	2.15905	0.0308463	1
21	44002481	44002481	1	11.4825	4.81277	2.38585	0.0170397	1
21	44005615	44005615	1	10.3974	3.94062	2.63852	0.00832679	1
21	44011256	44011256	1	5.90255	2.75716	2.14081	0.0322894	1
21	44012521	44012521	1	7.94911	3.56943	2.22699	0.0259476	1
21	44293626	44293626	1	10.265	4.33395	2.36851	0.0178598	1
21	44339557	44339557	1	10.5899	5.20005	2.03649	0.0417011	1
21	44353685	44353685	1	4.66736	2.09167	2.2314	0.0256545	1
21	44517522	44517522	1	1.73468	0.819342	2.11716	0.034246	1
21	44540955	44540955	1	14.7768	7.05994	2.09304	0.0363452	1
21	44586173	44586173	1	2.84815	1.3968	2.03906	0.0414444	1
21	44618709	44618709	1	1.4706	0.643164	2.28651	0.0222244	1
21	44654847	44654847	1	2.93583	1.1585	2.53416	0.0112717	1
21	44718832	44718832	1	1.40283	0.726035	1.93218	0.0533373	1
21	44775435	44775435	1	8.43318	3.35236	2.51559	0.0118832	1
21	44801984	44801984	1	11.2519	3.81884	2.94642	0.00321476	1
21	44874269	44874269	1	15.8157	5.87733	2.69097	0.00712445	1
21	44894114	44894114	1	5.91937	2.96756	1.99469	0.0460763	1
21	44971359	44971359	1	3.88245	1.83688	2.11361	0.0345482	1
21	45163913	45163913	1	3.88664	1.72857	2.24848	0.0245456	1
21	45176273	45176273	1	2.33631	1.12809	2.07104	0.038355	1
21	45276710	45276710	1	2.8271	1.31219	2.15449	0.0312017	1
21	45288035	45288035	1	23.3903	10.362	2.25732	0.0239878	1
21	45294310	45294310	1	1.88138	0.956143	1.96768	0.0491048	1
21	45295289	45295289	1	2.69076	1.09019	2.46814	0.0135815	1
21	45393080	45393080	1	7.9112	3.26376	2.42395	0.0153527	1
21	45407487	45407487	1	14.2897	7.0303	2.03259	0.0420941	1
21	45426552	45426552	1	4.49086	1.99637	2.24952	0.0244797	1
21	45435170	45435170	1	6.54264	2.61678	2.50026	0.0124102	1
21	45439572	45439572	1	12.552	5.82794	2.15377	0.0312586	1
21	45481813	45481813	1	25.5705	9.41667	2.71546	0.00661848	1
21	45493086	45493086	1	8.76061	3.77673	2.31963	0.0203609	1
21	45493971	45493971	1	2.65434	1.08552	2.44522	0.0144762	1
21	45535651	45535651	1	1.34529	0.621552	2.16441	0.0304331	1
21	45557328	45557328	1	6.87007	3.4992	1.96333	0.049608	1
21	45559629	45559629	1	4.0214	1.71737	2.34161	0.019201	1
21	45592895	45592895	1	4.93496	2.53444	1.94716	0.0515159	1
21	45642349	45642349	1	1.61007	0.745437	2.15991	0.0307799	1
21	45643550	45643550	1	14.5037	5.30387	2.73455	0.00624658	1
21	45740298	45740298	1	4.8504	2.48523	1.95169	0.0509754	1
21	45751501	45751501	1	9.90183	5.07631	1.9506	0.0511052	1
21	45829569	45829569	1	0.869596	0.416295	2.08889	0.0367173	1
21	45880973	45880973	1	1.03571	0.447897	2.31238	0.0207566	1
21	45891658	45891658	1	2.4876	1.12476	2.21167	0.0269896	1
21	45917910	45917910	1	2.2917	0.92742	2.47105	0.0134715	1
21	45922762	45922762	1	2.91956	1.26984	2.29916	0.0214958	1
21	45923801	45923801	1	10.79	4.58	2.3559	0.018478	1
21	45987020	45987020	1	6.53521	3.356	1.94732	0.0514963	1
21	46007166	46007166	1	4.44955	1.44292	3.08371	0.0020444	1
21	46052480	46052480	1	8.15808	3.46429	2.35491	0.0185274	1
21	46056131	46056131	1	2.73482	1.04286	2.62243	0.00873054	1
21	46059102	46059102	1	9.13129	4.49142	2.03305	0.0420474	1
21	46065367	46065367	1	1.75073	0.820394	2.13401	0.0328416	1
21	46110262	46110262	1	3.41853	1.73437	1.97105	0.048718	1
21	46127921	46127921	1	8.54136	3.62816	2.35419	0.0185632	1
21	46182787	46182787	1	13.6055	6.50431	2.09177	0.0364589	1
21	46229257	46229257	1	16.5241	6.35105	2.60179	0.00927373	1
21	46295091	46295091	1	1.71175	0.582888	2.93668	0.00331747	1
21	46388962	46388962	1	6.9547	3.49071	1.99234	0.0463333	1
21	46411619	46411619	1	8.09213	3.63321	2.22727	0.0259292	1
21	46431958	46431958	1	7.18926	3.72695	1.92899	0.0537321	1
21	46458813	46458813	1	26.4992	11.6072	2.283	0.0224302	1
21	46597318	46597318	1	9.1512	4.60609	1.98676	0.0469488	1
21	46598876	46598876	1	8.99456	3.67066	2.45039	0.01427	1
21	46605777	46605777	1	1.21239	0.631925	1.91856	0.0550398	1
22	17176069	17176069	1	10.1406	3.49261	2.90344	0.00369093	1
22	17198958	17198958	1	7.18439	2.92324	2.45768	0.0139836	1
22	17209677	17209677	1	5.09421	2.32347	2.1925	0.0283435	1
22	17221948	17221948	1	7.32878	3.61595	2.02679	0.0426837	1
22	17540896	17540896	1	6.72689	2.69056	2.50018	0.0124131	1
22	17773821	17773821	1	11.946	5.17773	2.30719	0.021044	1
22	17811535	17811535	1	5.20874	2.68286	1.94149	0.0521994	1
22	17841892	17841892	1	4.36347	2.17948	2.00208	0.0452766	1
22	17888752	17888752	1	3.37804	1.53764	2.19689	0.0280281	1
22	17896638	17896638	1	7.28338	2.38301	3.05638	0.00224024	1
22	17907101	17907101	1	1.57886	0.797191	1.98053	0.047644	1
22	18005711	18005711	1	3.23524	1.33526	2.42293	0.015396	1
22	18056196	18056196	1	3.73955	1.72936	2.16239	0.0305884	1
22	18110527	18110527	1	14.1616	6.06218	2.33607	0.0194878	1
22	18113247	18113247	1	3.01497	1.49258	2.01997	0.0433861	1
22	18905766	18905766	1	3.16671	1.36039	2.32779	0.0199233	1
22	19062265	19062265	1	5.20119	2.3643	2.19989	0.0278148	1
22	19129443	19129443	1	4.26684	2.11732	2.01521	0.0438827	1
22	19149408	19149408	1	2.02787	0.801649	2.52962	0.0114187	1
22	19447396	19447396	1	14.5364	7.31875	1.98618	0.0470133	1
22	19448031	19448031	1	26.9611	12.0266	2.24179	0.0249752	1
22	19515343	19515343	1	10.046	3.97567	2.52688	0.0115081	1
22	19598780	19598780	1	1.16802	0.584344	1.99885	0.0456245	1
22	19716874	19716874	1	6.44889	2.49385	2.58592	0.00971192	1
22	19719344	19719344	1	1.58365	0.725547	2.18269	0.0290584	1
22	19762437	19762437	1	3.80628	1.93464	1.96744	0.0491328	1
22	19855128	19855128	1	8.71829	3.54749	2.45759	0.0139871	1
22	19918647	19918647	1	8.29248	4.11926	2.0131	0.0441042	1
22	19932450	19932450	1	0.719632	0.374149	1.92339	0.0544317	1
22	19951017	19951017	1	3.43937	1.31175	2.62197	0.00874221	1
22	20017087	20017087	1	59.5064	20.8987	2.84737	0.00440814	1
22	20032363	20032363	1	1.42314	0.670337	2.12302	0.0337524	1
22	20079789	20079789	1	28.2188	11.794	2.39263	0.016728	1
22	20081257	20081257	1	1.76536	0.722066	2.44487	0.0144904	1
22	20085662	20085662	1	18.1883	8.64977	2.10275	0.0354877	1
22	20114776	20114776	1	3.42514	1.67083	2.04996	0.040368	1
22	20115436	20115436	1	5.04322	2.49399	2.02215	0.0431605	1
22	20241489	20241489	1	7.66566	3.70908	2.06673	0.0387597	1
22	20267408	20267408	1	2.03782	0.98906	2.06035	0.0393647	1
22	20320200	20320200	1	17.0192	8.37912	2.03114	0.042241	1
22	20417638	20417638	1	2.52131	1.30948	1.92543	0.0541758	1
22	20436926	20436926	1	12.7161	6.14103	2.07067	0.0383892	1
22	20565268	20565268	1	5.79485	2.9366	1.97332	0.0484591	1
22	20585062	20585062	1	4.48794	2.22333	2.01857	0.0435319	1
22	20656951	20656951	1	6.12475	3.16738	1.9337	0.0531505	1
22	20722845	20722845	1	5.15455	2.08941	2.46698	0.0136256	1
22	20852191	20852191	1	2.28693	0.87109	2.62537	0.00865553	1
22	20858623	20858623	1	16.2807	5.81098	2.8017	0.00508336	1
22	20918152	20918152	1	14.9714	6.05719	2.47168	0.013448	1
22	20961554	20961554	1	4.70876	2.08299	2.26057	0.0237857	1
22	20965842	20965842	1	5.43159	2.04652	2.65406	0.00795293	1
22	20982451	20982451	1	16.0724	7.07218	2.27263	0.0230487	1
22	20994033	20994033	1	12.3762	4.84295	2.55551	0.0106032	1
22	20994622	20994622	1	6.16311	2.83749	2.17203	0.0298535	1
22	21032709	21032709	1	4.38458	1.82694	2.39997	0.0163966	1
22	21056216	21056216	1	1.76752	0.774615	2.2818	0.0225012	1
22	21619105	21619105	1	3.78337	1.8441	2.05161	0.0402074	1
22	21665929	21665929	1	12.0802	3.79119	3.18638	0.00144063	1
22	21735462	21735462	1	30.4875	10.1861	2.99304	0.00276216	1
22	21867587	21867587	1	11.8136	4.42211	2.67148	0.0075517	1
22	21971649	21971649	1	5.97832	2.981	2.00548	0.0449119	1
22	22559830	22559830	1	4.56994	2.20062	2.07666	0.037833	1
22	22921341	22921341	1	3.59437	1.79114	2.00675	0.0447766	1
22	23144459	23144459	1	4.1873	1.58731	2.63797	0.0083403	1
22	23197082	23197082	1	3.8451	1.63156	2.35671	0.0184377	1
22	23263223	23263223	1	3.40627	1.3187	2.58306	0.00979276	1
22	23298330	23298330	1	2.39126	1.23895	1.93007	0.0535979	1
22	23688145	23688145	1	8.71496	4.10656	2.1222	0.0338206	1
22	23690238	23690238	1	1.86495	0.85007	2.19388	0.0282441	1
22	23743742	23743742	1	4.0872	1.93035	2.11733	0.0342315	1
22	23755539	23755539	1	4.18119	1.82726	2.28823	0.0221242	1
22	23768435	23768435	1	15.3192	7.64418	2.00404	0.0450659	1
22	23772669	23772669	1	7.03329	3.25307	2.16205	0.0306145	1
22	23791688	23791688	1	7.31793	3.24227	2.25704	0.0240058	1
22	23849816	23849816	1	9.67315	4.89453	1.97632	0.0481188	1
22	23857231	23857231	1	13.389	6.7999	1.969	0.0489536	1
22	23895155	23895155	1	14.9465	7.41101	2.0168	0.0437163	1
22	24156625	24156625	1	6.4053	2.67506	2.39445	0.0166453	1
22	24157600	24157600	1	13.3759	5.25635	2.54472	0.0109367	1
22	24424121	24424121	1	5.25324	2.38623	2.20148	0.0277022	1
22	24427141	24427141	1	2.1777	0.860032	2.53211	0.0113377	1
22	24432686	24432686	1	10.774	5.36003	2.01006	0.0444249	1
22	24504063	24504063	1	0.720082	0.3718	1.93675	0.0527765	1
22	24593207	24593207	1	5.8466	2.12267	2.75437	0.00588056	1
22	24764340	24764340	1	1.5216	0.774782	1.96391	0.049541	1
22	24802924	24802924	1	2.06588	1.06745	1.93534	0.0529491	1
22	25363257	25363257	1	13.6432	5.81251	2.34722	0.0189143	1
22	25382798	25382798	1	3.43806	1.49013	2.30721	0.021043	1
22	25509760	25509760	1	1.64487	0.704215	2.33574	0.0195046	1
22	25543845	25543845	1	1.99569	0.825941	2.41626	0.0156809	1
22	25781986	25781986	1	3.24382	1.43235	2.26468	0.0235322	1
22	26401982	26401982	1	13.5795	4.77784	2.84218	0.00448065	1
22	26442560	26442560	1	1.00442	0.456425	2.20061	0.0277633	1
22	26483705	26483705	1	9.14958	4.55609	2.00821	0.0446211	1
22	26499395	26499395	1	7.81166	3.35948	2.32526	0.0200582	1
22	26525194	26525194	1	15.0826	5.84585	2.58005	0.00987854	1
22	26646549	26646549	1	7.66818	2.66291	2.87962	0.00398152	1
22	26681751	26681751	1	18.4067	6.64456	2.77019	0.00560236	1
22	26822596	26822596	1	1.97709	0.987808	2.00149	0.0453396	1
22	26953747	26953747	1	1.68005	0.74601	2.25204	0.0243197	1
22	27299456	27299456	1	1.80633	0.797192	2.26587	0.0234595	1
22	27434185	27434185	1	7.34121	3.57672	2.0525	0.0401216	1
22	27573658	27573658	1	1.80164	0.877567	2.05299	0.0400732	1
22	27692258	27692258	1	1.50667	0.704659	2.13816	0.0325041	1
22	27991416	27991416	1	10.7881	4.5141	2.38987	0.0168545	1
22	28028039	28028039	1	0.723518	0.372499	1.94234	0.0520963	1
22	28245625	28245625	1	9.65822	4.74827	2.03405	0.0419463	1
22	28772650	28772650	1	7.77524	3.3233	2.33961	0.0193039	1
22	28800710	28800710	1	12.5627	4.24789	2.95738	0.00310261	1
22	28816970	28816970	1	13.3471	5.62166	2.37424	0.0175853	1
22	28883978	28883978	1	29.2519	12.9877	2.25228	0.0243045	1
22	28936352	28936352	1	3.96992	1.91171	2.07664	0.0378351	1
22	29053252	29053252	1	2.95654	1.25913	2.34807	0.0188708	1
22	29073501	29073501	1	2.62707	0.943358	2.78481	0.00535594	1
22	29120662	29120662	1	4.07534	1.93375	2.10748	0.0350759	1
22	29300647	29300647	1	3.91408	1.75594	2.22906	0.0258102	1
22	29306498	29306498	1	19.6737	7.7976	2.52305	0.0116341	1
22	29313974	29313974	1	3.61803	1.1899	3.04062	0.00236093	1
22	29333216	29333216	1	1.59634	0.745394	2.1416	0.0322254	1
22	29342191	29342191	1	1.61797	0.710276	2.27794	0.0227299	1
22	29581272	29581272	1	14.2317	7.14297	1.99241	0.0463266	1
22	29607613	29607613	1	5.0405	1.76648	2.85342	0.00432519	1
22	29709144	29709144	1	2.57189	1.24388	2.06763	0.0386747	1
22	29952537	29952537	1	8.16194	3.55057	2.29877	0.0215181	1
22	29980095	29980095	1	1.5543	0.791866	1.96283	0.049666	1
22	30080826	30080826	1	2.10167	1.0476	2.00618	0.044837	1
22	30239048	30239048	1	6.57198	2.98284	2.20326	0.0275762	1
22	30293758	30293758	1	7.03612	3.26333	2.15612	0.0310745	1
22	30356594	30356594	1	14.3163	5.71679	2.50426	0.0122709	1
22	30373399	30373399	1	1.97623	1.00876	1.95907	0.0501042	1
22	30399553	30399553	1	1.68877	0.666163	2.53507	0.0112426	1
22	30546922	30546922	1	1.31853	0.645546	2.0425	0.0411015	1
22	30565169	30565169	1	1.96345	0.912354	2.15207	0.0313919	1
22	30573826	30573826	1	1.52284	0.792015	1.92274	0.0545123	1
22	30692976	30692976	1	7.51679	3.77852	1.98935	0.0466626	1
22	30694737	30694737	1	2.38155	0.868611	2.74179	0.00611053	1
22	30733625	30733625	1	2.33058	1.19013	1.95825	0.0502004	1
22	30803127	30803127	1	10.0904	4.60064	2.19327	0.028288	1
22	30922252	30922252	1	1.37939	0.720744	1.91384	0.0556408	1
22	30948818	30948818	1	4.28467	2.23054	1.92091	0.0547434	1
22	30968843	30968843	1	7.65482	3.51647	2.17685	0.029492	1
22	31085158	31085158	1	14.1532	6.87193	2.05956	0.0394402	1
22	31107598	31107598	1	19.8858	9.06244	2.19431	0.0282133	1
22	31211663	31211663	1	1.84733	0.799001	2.31205	0.0207752	1
22	31254296	31254296	1	7.77929	3.51218	2.21495	0.0267636	1
22	31433998	31433998	1	9.23914	3.38362	2.73055	0.00632285	1
22	31715469	31715469	1	7.01022	3.50794	1.99839	0.0456748	1
22	31750703	31750703	1	8.32746	4.07221	2.04495	0.0408602	1
22	31756171	31756171	1	6.4506	3.26942	1.97301	0.048494	1
22	31846434	31846434	1	7.62772	2.65564	2.87227	0.00407536	1
22	31944342	31944342	1	16.0835	6.33181	2.54011	0.0110818	1
22	32530280	32530280	1	10.3093	5.16705	1.9952	0.0460212	1
22	32722081	32722081	1	2.16246	0.952608	2.27004	0.0232049	1
22	32800116	32800116	1	4.46608	1.67323	2.66914	0.00760466	1
22	33031100	33031100	1	1.34856	0.689531	1.95577	0.0504923	1
22	33573613	33573613	1	1.7767	0.779078	2.28052	0.0225769	1
22	35299950	35299950	1	21.0559	10.7015	1.96757	0.0491178	1
22	35517954	35517954	1	4.00712	1.77061	2.26313	0.023628	1
22	35540130	35540130	1	8.759	4.29391	2.03987	0.0413635	1
22	35551770	35551770	1	6.11826	3.19781	1.91327	0.0557141	1
22	35617259	35617259	1	3.55602	1.73161	2.05359	0.0400151	1
22	35959337	35959337	1	10.4424	5.03161	2.07535	0.0379538	1
22	36157921	36157921	1	6.23734	2.96605	2.10291	0.0354736	1
22	36166367	36166367	1	6.80819	3.5221	1.93299	0.0532373	1
22	36387896	36387896	1	7.59159	3.86833	1.9625	0.0497048	1
22	36410609	36410609	1	5.43379	2.64292	2.05598	0.0397845	1
22	36503800	36503800	1	2.09166	0.982721	2.12843	0.0333012	1
22	36578410	36578410	1	3.60058	1.63816	2.19795	0.0279529	1
22	36703758	36703758	1	1.87665	0.972392	1.92993	0.053615	1
22	36856550	36856550	1	20.0174	7.29083	2.74555	0.00604091	1
22	36860309	36860309	1	1.89848	0.826252	2.2977	0.0215789	1
22	37022676	37022676	1	3.6478	1.81911	2.00527	0.0449346	1
22	37051589	37051589	1	9.49181	4.22362	2.24731	0.0246199	1
22	37070894	37070894	1	1.82268	0.738864	2.46687	0.0136301	1
22	37105499	37105499	1	2.5157	1.114	2.25826	0.0239295	1
22	37109472	37109472	1	6.7954	2.64294	2.57115	0.0101361	1
22	37128749	37128749	1	7.02779	3.06885	2.29004	0.0220191	1
22	37136276	37136276	1	2.03365	0.931438	2.18335	0.0290101	1
22	37199121	37199121	1	6.95779	3.52886	1.97168	0.0486458	1
22	37210906	37210906	1	5.64357	2.79923	2.01612	0.0437877	1
22	37244473	37244473	1	12.6898	6.03504	2.10269	0.0354931	1
22	37309950	37309950	1	5.76916	2.70989	2.12892	0.0332605	1
22	37333308	37333308	1	1.99585	0.96804	2.06174	0.0392324	1
22	37374186	37374186	1	6.57741	3.434	1.91538	0.0554441	1
22	37510244	37510244	1	7.64346	3.27456	2.33419	0.0195857	1
22	37675166	37675166	1	10.4265	4.80184	2.17136	0.0299037	1
22	37677326	37677326	1	5.33037	2.3814	2.23833	0.0251993	1
22	37751361	37751361	1	2.94349	1.17495	2.5052	0.0122384	1
22	37857906	37857906	1	8.58835	4.12564	2.0817	0.0373695	1
22	37913782	37913782	1	4.86968	2.47016	1.9714	0.0486778	1
22	37967864	37967864	1	7.10604	3.48801	2.03727	0.0416225	1
22	37983741	37983741	1	1.44931	0.754933	1.91978	0.0548853	1
22	38057079	38057079	1	11.4968	5.01961	2.29038	0.0219994	1
22	38063043	38063043	1	1.79041	0.886833	2.01889	0.0434992	1
22	38085157	38085157	1	5.1118	2.62669	1.9461	0.0516423	1
22	38135129	38135129	1	7.54759	3.29366	2.29155	0.0219317	1
22	38194787	38194787	1	4.43237	1.89765	2.33571	0.0195063	1
22	38202979	38202979	1	8.13081	3.84403	2.11518	0.0344145	1
22	38273215	38273215	1	23.3576	10.03	2.32878	0.0198709	1
22	38313630	38313630	1	1.62313	0.725413	2.23753	0.0252516	1
22	38427891	38427891	1	9.46543	3.79161	2.49641	0.0125456	1
22	38436510	38436510	1	8.29512	4.2291	1.96144	0.0498281	1
22	38468238	38468238	1	19.215	8.75895	2.19376	0.0282529	1
22	38607819	38607819	1	4.92689	2.13605	2.30654	0.0210804	1
22	38700378	38700378	1	10.1283	3.89038	2.60342	0.00922983	1
22	38706104	38706104	1	18.1779	6.52026	2.78791	0.00530498	1
22	38756017	38756017	1	20.5522	7.41032	2.77345	0.00554655	1
22	39095897	39095897	1	3.11616	1.52845	2.03877	0.0414727	1
22	39133211	39133211	1	6.28844	2.36238	2.66191	0.00776991	1
22	39142297	39142297	1	5.44751	2.61477	2.08336	0.0372187	1
22	39152913	39152913	1	14.7352	5.78185	2.54852	0.0108181	1
22	39209581	39209581	1	5.55897	2.55262	2.17775	0.0294248	1
22	39319468	39319468	1	9.40575	4.7829	1.96653	0.0492369	1
22	39557979	39557979	1	7.89871	3.99332	1.97798	0.0479308	1
22	39655590	39655590	1	2.58374	1.29562	1.99421	0.0461287	1
22	39679282	39679282	1	2.16975	1.12882	1.92215	0.0545869	1
22	39690434	39690434	1	1.62499	0.693078	2.3446	0.0190476	1
22	39894568	39894568	1	3.49737	1.46473	2.38773	0.0169528	1
22	39980106	39980106	1	1.69648	0.88574	1.91533	0.0554508	1
22	39994952	39994952	1	8.5584	4.32979	1.97663	0.0480833	1
22	40043391	40043391	1	4.72957	1.78245	2.65341	0.00796823	1
22	40346572	40346572	1	41.1373	13.3551	3.08026	0.00206819	1
22	40408327	40408327	1	5.08321	1.97618	2.57224	0.0101042	1
22	40679201	40679201	1	2.87499	1.02411	2.8073	0.0049959	1
22	40679987	40679987	1	1.49515	0.722541	2.06929	0.0385188	1
22	40780714	40780714	1	1.92042	0.970685	1.97842	0.0478816	1
22	40789410	40789410	1	13.5499	6.43702	2.10499	0.0352919	1
22	40951458	40951458	1	16.8802	5.53058	3.05215	0.00227208	1
22	41052810	41052810	1	2.59863	1.2457	2.08608	0.0369716	1
22	41148241	41148241	1	14.1221	7.28432	1.9387	0.0525383	1
22	41196998	41196998	1	5.0086	2.23799	2.238	0.0252213	1
22	41205155	41205155	1	19.0498	9.68116	1.96771	0.0491009	1
22	41286196	41286196	1	6.9798	3.1453	2.21912	0.0264788	1
22	41381842	41381842	1	9.9836	3.89117	2.56571	0.0102966	1
22	41411287	41411287	1	8.09607	4.1569	1.94762	0.0514604	1
22	41621422	41621422	1	18.5982	8.06179	2.30696	0.021057	1
22	41862283	41862283	1	8.3716	4.18537	2.0002	0.0454783	1
22	41877896	41877896	1	15.1961	7.93224	1.91574	0.0553986	1
22	41946522	41946522	1	30.2225	12.9209	2.33903	0.0193338	1
22	41957666	41957666	1	4.53759	1.71116	2.65177	0.00800707	1
22	41979280	41979280	1	6.82664	2.86	2.38694	0.0169893	1
22	42018708	42018708	1	11.3551	5.55507	2.0441	0.0409437	1
22	42070890	42070890	1	11.8536	6.14657	1.92849	0.0537937	1
22	42072994	42072994	1	4.75887	2.4148	1.97071	0.0487571	1
22	42079637	42079637	1	9.02481	4.08373	2.20994	0.0271093	1
22	42083355	42083355	1	12.989	6.61893	1.9624	0.0497164	1
22	42085773	42085773	1	1.39525	0.672282	2.0754	0.0379495	1
22	42283797	42283797	1	30.8391	15.8738	1.94277	0.0520434	1
22	42289951	42289951	1	7.89738	3.36056	2.35002	0.0187725	1
22	42338605	42338605	1	1.99008	1.03552	1.92181	0.0546292	1
22	42368539	42368539	1	10.1516	4.86736	2.08565	0.0370101	1
22	42419821	42419821	1	0.940003	0.463676	2.02728	0.0426334	1
22	42500681	42500681	1	3.16264	1.59499	1.98286	0.047383	1
22	42516010	42516010	1	6.18825	2.84027	2.17875	0.02935	1
22	42581910	42581910	1	19.8429	9.27019	2.14051	0.0323134	1
22	42649151	42649151	1	24.592	9.51227	2.58529	0.00972979	1
22	42704807	42704807	1	9.60265	4.40877	2.17808	0.0294003	1
22	42794225	42794225	1	2.99571	1.38546	2.16225	0.0305987	1
22	42857182	42857182	1	19.9803	6.19356	3.22598	0.00125542	1
22	42878620	42878620	1	11.6894	4.91094	2.38027	0.0172998	1
22	42998403	42998403	1	8.618	4.06886	2.11804	0.0341721	1
22	43110642	43110642	1	16.4498	8.2627	1.99086	0.0464967	1
22	43174055	43174055	1	3.68291	1.81689	2.02704	0.0426583	1
22	43231953	43231953	1	3.27956	1.51057	2.17108	0.029925	1
22	43292847	43292847	1	2.21164	1.12923	1.95854	0.0501666	1
22	43516198	43516198	1	1.71314	0.775309	2.20962	0.0271314	1
22	43614697	43614697	1	9.98929	4.51688	2.21155	0.0269979	1
22	43812297	43812297	1	11.7409	3.28026	3.57925	0.000344579	1
22	43996726	43996726	1	2.34001	1.15036	2.03415	0.0419366	1
22	44024004	44024004	1	11.257	4.20818	2.67503	0.00747226	1
22	44100059	44100059	1	3.92315	1.57789	2.48633	0.012907	1
22	44167446	44167446	1	9.2364	4.41009	2.09438	0.0362262	1
22	44172894	44172894	1	0.958141	0.486792	1.96828	0.0490364	1
22	44180500	44180500	1	2.65015	1.01327	2.61545	0.00891097	1
22	44195532	44195532	1	4.55009	1.72184	2.64258	0.00822769	1
22	44206946	44206946	1	5.07931	1.95049	2.60412	0.00921111	1
22	44365495	44365495	1	2.88851	1.49678	1.92982	0.0536296	1
22	44689542	44689542	1	8.1668	4.24203	1.92521	0.0542029	1
22	44702486	44702486	1	7.05834	3.35229	2.10553	0.0352453	1
22	44969156	44969156	1	2.64085	1.27474	2.07168	0.0382954	1
22	45004018	45004018	1	4.44811	1.74792	2.54481	0.0109338	1
22	45009998	45009998	1	20.87	9.5849	2.17738	0.0294523	1
22	45064534	45064534	1	1.33431	0.622535	2.14335	0.0320854	1
22	45212634	45212634	1	4.56756	1.83187	2.49339	0.0126531	1
22	45248532	45248532	1	3.13848	1.62914	1.92646	0.0540468	1
22	45577621	45577621	1	4.96209	2.51642	1.97188	0.0486233	1
22	45638682	45638682	1	14.8656	6.23722	2.38337	0.0171549	1
22	45742061	45742061	1	7.37778	3.62138	2.03728	0.0416217	1
22	45881098	45881098	1	4.98677	2.5694	1.94083	0.0522789	1
22	45969766	45969766	1	1.82676	0.855912	2.13429	0.0328194	1
22	46012122	46012122	1	4.74756	1.92233	2.46969	0.0135232	1
22	46013579	46013579	1	17.4075	6.82535	2.55042	0.0107594	1
22	46023484	46023484	1	1.40677	0.664803	2.11608	0.0343382	1
22	46030320	46030320	1	1.30475	0.653934	1.99523	0.0460175	1
22	46036390	46036390	1	10.7795	4.71984	2.28387	0.022379	1
22	46063143	46063143	1	18.0713	5.43006	3.32802	0.000874656	1
22	46071696	46071696	1	10.4221	5.18127	2.0115	0.0442731	1
22	46111733	46111733	1	5.78404	1.86243	3.10564	0.00189866	1
22	46112605	46112605	1	2.3605	1.10892	2.12864	0.0332838	1
22	46149178	46149178	1	2.55007	1.2368	2.06183	0.0392238	1
22	46179040	46179040	1	4.42241	2.13466	2.07171	0.0382921	1
22	46224694	46224694	1	5.98747	3.01617	1.98512	0.047131	1
22	46250666	46250666	1	15.6723	6.25583	2.50523	0.0122373	1
22	46267788	46267788	1	11.3669	5.40256	2.10398	0.03538	1
22	46296664	46296664	1	19.9521	8.80087	2.26706	0.0233863	1
22	46330619	46330619	1	4.76586	1.81317	2.62847	0.00857687	1
22	46464207	46464207	1	3.49708	1.46262	2.39096	0.0168044	1
22	46537363	46537363	1	10.8712	4.33169	2.50968	0.0120841	1
22	46654443	46654443	1	4.14989	1.77862	2.33321	0.019637	1
22	46670536	46670536	1	4.45773	2.25591	1.97602	0.0481522	1
22	46762507	46762507	1	10.2175	4.22819	2.41653	0.0156694	1
22	46763064	46763064	1	11.1435	5.49665	2.02732	0.0426296	1
22	46845258	46845258	1	12.3005	5.78013	2.12807	0.0333317	1
22	46849202	46849202	1	11.4824	4.66902	2.45927	0.0139222	1
22	46897365	46897365	1	2.99801	1.44609	2.07318	0.0381554	1
22	46907376	46907376	1	1.37581	0.581963	2.36408	0.018075	1
22	47029699	47029699	1	4.77381	2.03477	2.34612	0.01897	1
22	47160456	47160456	1	12.6893	5.34177	2.37549	0.0175255	1
22	47297824	47297824	1	5.67963	2.41251	2.35424	0.0185607	1
22	47783897	47783897	1	3.41338	1.65642	2.0607	0.0393316	1
22	47891703	47891703	1	2.11258	1.07153	1.97155	0.0486605	1
22	48099856	48099856	1	1.1608	0.593456	1.956	0.0504657	1
22	48210194	48210194	1	2.23607	1.11815	1.9998	0.0455223	1
22	48405907	48405907	1	10.3599	4.89393	2.11689	0.0342689	1
22	48581896	48581896	1	2.27489	0.932683	2.43908	0.0147247	1
22	48720206	48720206	1	1.66952	0.724311	2.30497	0.0211681	1
22	48743787	48743787	1	4.61777	1.9423	2.37747	0.0174316	1
22	48857413	48857413	1	2.90663	1.46758	1.98057	0.0476396	1
22	49164537	49164537	1	3.19242	1.45702	2.19106	0.0284475	1
22	49239072	49239072	1	3.41277	1.71959	1.98464	0.0471845	1
22	49369325	49369325	1	1.92112	0.997306	1.92631	0.0540655	1
22	49464524	49464524	1	5.27301	2.7313	1.93059	0.053534	1
22	49466898	49466898	1	1.55127	0.795691	1.94958	0.0512257	1
22	49486132	49486132	1	1.5062	0.683974	2.20214	0.0276558	1
22	49570831	49570831	1	1.72558	0.656725	2.62755	0.00860021	1
22	49604935	49604935	1	16.2168	6.58551	2.46249	0.0137976	1
22	49613791	49613791	1	2.84581	1.20411	2.3634	0.0181081	1
22	49634741	49634741	1	4.48695	1.58314	2.8342	0.00459403	1
22	49764411	49764411	1	2.25477	1.17549	1.91815	0.055092	1
22	49853221	49853221	1	16.908	6.65885	2.53917	0.0111115	1
22	49908069	49908069	1	5.33511	2.30642	2.31315	0.0207142	1
22	49919637	49919637	1	8.12174	2.96539	2.73885	0.00616551	1
22	49921510	49921510	1	9.80626	4.36678	2.24565	0.0247265	1
22	49943578	49943578	1	8.09521	3.27479	2.47197	0.0134369	1
22	50017427	50017427	1	3.53579	1.72868	2.04537	0.0408183	1
22	50170168	50170168	1	12.5886	5.69116	2.21196	0.0269694	1
22	50185257	50185257	1	10.7681	4.96498	2.16881	0.0300969	1
22	50190680	50190680	1	8.33694	3.95399	2.10849	0.0349886	1
22	50196315	50196315	1	5.36447	2.67962	2.00195	0.0452901	1
22	50198013	50198013	1	4.94441	2.02788	2.43822	0.0147596	1
22	50240412	50240412	1	7.22797	3.63427	1.98883	0.0467194	1
22	50244758	50244758	1	13.4188	5.53125	2.426	0.0152664	1
22	50251736	50251736	1	5.88914	1.83428	3.21061	0.00132454	1
22	50270506	50270506	1	19.1649	9.74402	1.96683	0.0492026	1
22	50271392	50271392	1	14.7447	6.54006	2.25452	0.0241637	1
22	50287719	50287719	1	5.22909	2.587	2.02129	0.0432493	1
22	50308939	50308939	1	1.38045	0.506509	2.72542	0.00642195	1
22	50406950	50406950	1	17.9498	8.243	2.17758	0.0294376	1
22	50442901	50442901	1	2.42599	0.882519	2.74894	0.00597887	1
22	50479931	50479931	1	1.29538	0.633611	2.04443	0.0409106	1
22	50505925	50505925	1	5.25877	2.17221	2.42093	0.0154808	1
22	50525056	50525056	1	6.78925	3.50294	1.93816	0.052604	1
22	50530422	50530422	1	17.1078	6.56402	2.6063	0.0091526	1
22	50551202	50551202	1	2.99848	1.50023	1.99868	0.0456425	1
22	50579833	50579833	1	6.265	3.11664	2.01018	0.0444126	1
22	50581493	50581493	1	0.866889	0.451714	1.91911	0.0549704	1
22	50583076	50583076	1	11.2735	4.78024	2.35835	0.0183562	1
22	50628434	50628434	1	8.64638	4.15853	2.07919	0.0375998	1
22	50704471	50704471	1	1.48345	0.477972	3.10364	0.00191155	1
22	50739553	50739553	1	6.6009	3.08951	2.13655	0.0326344	1
1	870160	870160	1	-1.77357	0.826257	-2.14652	0.0318319	1
1	986608	986608	1	-2.81578	1.22644	-2.2959	0.0216818	1
1	1000482	1000482	1	-15.2025	7.40012	-2.05436	0.0399405	1
1	1033661	1033661	1	-7.72832	3.7781	-2.04556	0.0407997	1
1	1122302	1122302	1	-15.8527	7.76257	-2.04219	0.0411323	1
1	1217957	1217957	1	-2.60652	1.11973	-2.32782	0.0199219	1
1	1256393	1256393	1	-7.1176	3.46193	-2.05596	0.039786	1
1	1375253	1375253	1	-12.9081	6.63601	-1.94516	0.0517555	1
1	1427910	1427910	1	-7.74587	3.58843	-2.15857	0.0308839	1
1	1538062	1538062	1	-7.21122	3.29573	-2.18805	0.0286662	1
1	1540888	1540888	1	-1.35673	0.557236	-2.43475	0.0149022	1
1	1561555	1561555	1	-7.71442	3.38224	-2.28086	0.0225564	1
1	1575217	1575217	1	-18.8973	7.04234	-2.68338	0.00728816	1
1	1780090	1780090	1	-8.98259	3.16954	-2.83403	0.00459645	1
1	1890961	1890961	1	-18.6421	7.94473	-2.34647	0.0189522	1
1	1919695	1919695	1	-24.8029	10.1443	-2.44501	0.0144847	1
1	1974894	1974894	1	-6.39446	3.00791	-2.12588	0.0335129	1
1	2075216	2075216	1	-1.39137	0.6906	-2.01473	0.0439328	1
1	2130396	2130396	1	-8.65198	3.67906	-2.35168	0.0186887	1
1	2241219	2241219	1	-17.5507	7.48284	-2.34547	0.0190033	1
1	2248587	2248587	1	-13.4635	5.47249	-2.46022	0.0138853	1
1	2323142	2323142	1	-7.507	3.11689	-2.40849	0.0160186	1
1	2381933	2381933	1	-3.75906	1.70503	-2.20469	0.027476	1
1	2391103	2391103	1	-9.3745	4.42652	-2.1178	0.0341917	1
1	2586677	2586677	1	-20.2589	9.56314	-2.11844	0.0341381	1
1	2633064	2633064	1	-4.85975	2.11138	-2.30169	0.0213526	1
1	2855401	2855401	1	-4.87319	2.49809	-1.95077	0.0510846	1
1	2911478	2911478	1	-3.05275	1.25106	-2.44013	0.0146819	1
1	3060212	3060212	1	-3.93155	1.4929	-2.6335	0.0084509	1
1	3141328	3141328	1	-5.22422	2.32895	-2.24317	0.0248859	1
1	3198255	3198255	1	-5.54284	2.8581	-1.93934	0.0524594	1
1	3221741	3221741	1	-4.36371	1.70754	-2.55556	0.0106018	1
1	3246482	3246482	1	-4.98076	2.01701	-2.46938	0.0135346	1
1	3444161	3444161	1	-7.36903	2.49518	-2.95331	0.00314384	1
1	3467306	3467306	1	-4.08437	2.04496	-1.99729	0.0457937	1
1	3477448	3477448	1	-3.52942	1.69643	-2.0805	0.03748	1
1	3531164	3531164	1	-9.83531	3.89136	-2.52747	0.0114887	1
1	3778633	3778633	1	-7.49193	3.76456	-1.99012	0.0465773	1
1	3948897	3948897	1	-2.12912	0.99463	-2.14062	0.0323049	1
1	4326664	4326664	1	-2.37128	1.12221	-2.11305	0.0345961	1
1	4702501	4702501	1	-4.64679	2.21522	-2.09766	0.0359348	1
1	4729498	4729498	1	-1.95703	0.825048	-2.37202	0.0176912	1
1	4732880	4732880	1	-3.12402	1.59862	-1.9542	0.0506778	1
1	4735053	4735053	1	-8.72643	4.0644	-2.14704	0.0317901	1
1	6094858	6094858	1	-7.85036	3.25408	-2.41246	0.0158451	1
1	6105422	6105422	1	-1.57232	0.771663	-2.03757	0.041593	1
1	6144574	6144574	1	-2.71829	1.29831	-2.09372	0.0362849	1
1	6223620	6223620	1	-23.3487	12.0164	-1.94308	0.0520069	1
1	6224854	6224854	1	-9.85572	4.31562	-2.28373	0.0223872	1
1	6242668	6242668	1	-6.07372	2.68127	-2.26524	0.023498	1
1	6490285	6490285	1	-10.9173	5.66816	-1.92608	0.0540944	1
1	6545359	6545359	1	-2.41878	1.03928	-2.32735	0.0199466	1
1	6599461	6599461	1	-1.18381	0.575325	-2.05763	0.0396258	1
1	7784123	7784123	1	-9.05196	3.35336	-2.69937	0.00694712	1
1	7842711	7842711	1	-1.63114	0.833761	-1.95637	0.0504218	1
1	7953913	7953913	1	-6.001	3.09462	-1.93917	0.0524806	1
1	7954512	7954512	1	-9.14484	4.04816	-2.25901	0.0238828	1
1	8359735	8359735	1	-17.1954	7.65756	-2.24554	0.0247333	1
1	9094194	9094194	1	-1.8015	0.795576	-2.2644	0.0235495	1
1	9367644	9367644	1	-16.1663	7.13652	-2.2653	0.0234945	1
1	9417590	9417590	1	-2.42166	1.07007	-2.2631	0.0236295	1
1	9421158	9421158	1	-1.92976	0.745036	-2.59016	0.00959316	1
1	9540285	9540285	1	-13.5137	6.65125	-2.03176	0.0421782	1
1	9596860	9596860	1	-3.15718	1.56403	-2.01862	0.0435265	1
1	9775751	9775751	1	-13.9609	6.13836	-2.27436	0.0229441	1
1	9939706	9939706	1	-16.1055	7.60025	-2.11908	0.0340838	1
1	9942660	9942660	1	-13.6235	4.43499	-3.07183	0.0021275	1
1	9943239	9943239	1	-18.2807	7.01131	-2.60732	0.00912547	1
1	9943683	9943683	1	-49.3582	24.0577	-2.05166	0.0402025	1
1	10036845	10036845	1	-11.8555	5.09813	-2.32546	0.0200473	1
1	10449665	10449665	1	-12.5905	6.53183	-1.92756	0.0539098	1
1	10474820	10474820	1	-12.9991	6.05163	-2.14802	0.0317119	1
1	10694833	10694833	1	-3.61874	1.72608	-2.0965	0.0360375	1
1	10830242	10830242	1	-1.76476	0.789399	-2.23558	0.0253793	1
1	10932388	10932388	1	-20.6468	6.47941	-3.18653	0.00143992	1
1	11272518	11272518	1	-6.93242	3.03745	-2.28231	0.0224708	1
1	11534732	11534732	1	-1.37775	0.617146	-2.23245	0.025585	1
1	11564436	11564436	1	-2.62161	1.11106	-2.35956	0.0182967	1
1	11664187	11664187	1	-23.1457	10.3882	-2.22808	0.0258749	1
1	12018770	12018770	1	-10.6156	4.5143	-2.35156	0.0186951	1
1	12118800	12118800	1	-35.3653	13.4821	-2.62313	0.00871262	1
1	12157571	12157571	1	-3.91959	1.8203	-2.15326	0.0312984	1
1	12478285	12478285	1	-3.38815	1.41876	-2.38812	0.016935	1
1	12506734	12506734	1	-10.3369	5.21746	-1.98122	0.0475671	1
1	12746078	12746078	1	-1.24265	0.518259	-2.39775	0.0164963	1
1	13512569	13512569	1	-2.31229	0.98186	-2.35501	0.0185223	1
1	13699558	13699558	1	-2.77777	1.16366	-2.3871	0.016982	1
1	15112160	15112160	1	-2.2632	0.960111	-2.35723	0.018412	1
1	15203948	15203948	1	-1.93151	0.763545	-2.52966	0.0114174	1
1	15507153	15507153	1	-12.7977	5.40117	-2.36944	0.0178152	1
1	15525683	15525683	1	-10.1463	3.08662	-3.28719	0.00101192	1
1	15849454	15849454	1	-20.0158	8.60606	-2.32578	0.0200301	1
1	15932889	15932889	1	-7.60647	3.90678	-1.94699	0.0515355	1
1	16067295	16067295	1	-1.36523	0.665907	-2.05018	0.0403464	1
1	16115883	16115883	1	-1.71919	0.785223	-2.18942	0.0285662	1
1	16207661	16207661	1	-1.52527	0.776432	-1.96446	0.0494769	1
1	16441024	16441024	1	-24.0871	11.7555	-2.049	0.0404616	1
1	16701445	16701445	1	-2.16797	0.932387	-2.32518	0.0200622	1
1	16960709	16960709	1	-6.66538	3.40883	-1.95533	0.0505444	1
1	16961898	16961898	1	-4.06525	1.71981	-2.36378	0.0180893	1
1	17121854	17121854	1	-3.58323	1.47517	-2.42903	0.0151394	1
1	17475979	17475979	1	-2.65571	1.26735	-2.09548	0.0361285	1
1	17625928	17625928	1	-12.3756	4.40021	-2.8125	0.00491574	1
1	18292902	18292902	1	-3.83462	1.50624	-2.54582	0.0109022	1
1	18645181	18645181	1	-3.48476	1.61243	-2.16118	0.0306811	1
1	18717012	18717012	1	-9.74276	4.31893	-2.25583	0.0240814	1
1	18743473	18743473	1	-5.92794	3.04265	-1.94828	0.0513811	1
1	18883214	18883214	1	-4.82702	2.32939	-2.07222	0.0382446	1
1	18906799	18906799	1	-16.1949	6.04777	-2.67784	0.00740988	1
1	19209727	19209727	1	-13.2967	6.9212	-1.92116	0.0547113	1
1	19251948	19251948	1	-18.1933	8.40244	-2.16523	0.0303697	1
1	19378140	19378140	1	-7.89992	3.42198	-2.30858	0.020967	1
1	19419236	19419236	1	-12.0979	5.27981	-2.29134	0.0219436	1
1	19508853	19508853	1	-4.48019	1.65906	-2.70044	0.00692478	1
1	19799901	19799901	1	-3.37938	1.4917	-2.26546	0.0234844	1
1	20187314	20187314	1	-1.31657	0.626552	-2.1013	0.0356147	1
1	20365460	20365460	1	-1.61448	0.74313	-2.17254	0.0298148	1
1	20487172	20487172	1	-5.68598	2.92386	-1.94468	0.0518131	1
1	20548601	20548601	1	-2.93951	1.4234	-2.06514	0.0389099	1
1	20704594	20704594	1	-45.8665	12.1292	-3.7815	0.000155883	1
1	20733251	20733251	1	-25.2734	12.188	-2.07363	0.0381139	1
1	20973340	20973340	1	-12.7629	6.62883	-1.92536	0.0541841	1
1	21218027	21218027	1	-3.06742	1.44244	-2.12656	0.0334569	1
1	21537826	21537826	1	-1.89649	0.946785	-2.00309	0.0451679	1
1	21551287	21551287	1	-2.03232	1.00372	-2.02478	0.0428899	1
1	21552817	21552817	1	-9.99426	4.39387	-2.27459	0.0229305	1
1	22025116	22025116	1	-32.7288	12.8584	-2.54531	0.0109179	1
1	22039907	22039907	1	-22.2829	9.99164	-2.23015	0.0257372	1
1	22106135	22106135	1	-4.38019	2.13207	-2.05443	0.0399345	1
1	22576912	22576912	1	-4.50473	2.00656	-2.245	0.0247683	1
1	22631518	22631518	1	-2.76643	1.36023	-2.03379	0.0419724	1
1	23114530	23114530	1	-2.17516	0.734605	-2.96099	0.00306651	1
1	23184392	23184392	1	-2.55618	0.974921	-2.62193	0.00874334	1
1	23198750	23198750	1	-3.96513	1.88767	-2.10054	0.0356812	1
1	23211445	23211445	1	-2.01489	0.972471	-2.07193	0.0382722	1
1	23218501	23218501	1	-1.96239	0.86033	-2.28097	0.0225499	1
1	23434319	23434319	1	-12.243	5.7262	-2.13806	0.0325116	1
1	23596526	23596526	1	-8.0515	3.84466	-2.0942	0.0362418	1
1	23779868	23779868	1	-1.38834	0.6128	-2.26557	0.0234777	1
1	23800733	23800733	1	-34.8744	12.6986	-2.74632	0.00602673	1
1	24150041	24150041	1	-1.68972	0.762676	-2.21552	0.0267243	1
1	24187450	24187450	1	-13.989	6.75601	-2.07061	0.0383957	1
1	24413396	24413396	1	-7.88061	4.03823	-1.9515	0.0509977	1
1	25534677	25534677	1	-17.6721	9.12825	-1.93598	0.0528705	1
1	25859621	25859621	1	-32.7926	13.6058	-2.41018	0.0159445	1
1	25905092	25905092	1	-10.199	5.09492	-2.0018	0.0453061	1
1	25998706	25998706	1	-1.86195	0.935684	-1.98994	0.046598	1
1	26164555	26164555	1	-5.94901	3.03964	-1.95714	0.0503309	1
1	26307140	26307140	1	-4.71483	2.28826	-2.06045	0.039356	1
1	26396368	26396368	1	-2.687	1.3519	-1.98757	0.046859	1
1	26754106	26754106	1	-11.912	4.02273	-2.96117	0.00306472	1
1	26787928	26787928	1	-13.6844	5.87595	-2.32888	0.0198652	1
1	27287694	27287694	1	-10.0286	4.3086	-2.32757	0.019935	1
1	27332274	27332274	1	-9.79287	4.60047	-2.12867	0.0332817	1
1	27490734	27490734	1	-5.59417	2.00155	-2.79492	0.00519123	1
1	27544234	27544234	1	-7.66078	3.74256	-2.04693	0.0406646	1
1	27548062	27548062	1	-4.8255	2.12498	-2.27084	0.0231564	1
1	27589806	27589806	1	-10.7765	5.47473	-1.9684	0.0490218	1
1	28089700	28089700	1	-8.43588	3.62879	-2.32471	0.0200874	1
1	28235708	28235708	1	-27.2507	10.7264	-2.54053	0.0110685	1
1	28273775	28273775	1	-11.6437	5.44756	-2.13742	0.0325639	1
1	28553345	28553345	1	-43.7702	18.1783	-2.40783	0.0160479	1
1	29319154	29319154	1	-4.99173	2.60663	-1.91501	0.0554911	1
1	29654093	29654093	1	-2.25973	1.10116	-2.05214	0.040156	1
1	29688817	29688817	1	-8.38921	3.51109	-2.38935	0.0168782	1
1	30092782	30092782	1	-12.9762	4.47199	-2.90165	0.00371202	1
1	30947078	30947078	1	-12.8921	5.82314	-2.21394	0.026833	1
1	31005917	31005917	1	-6.50879	3.33266	-1.95303	0.0508157	1
1	31471265	31471265	1	-1.98436	0.894233	-2.21906	0.0264824	1
1	31645015	31645015	1	-9.62688	4.87358	-1.97532	0.0482316	1
1	31686031	31686031	1	-4.64609	2.38078	-1.9515	0.0509976	1
1	31706602	31706602	1	-2.03093	0.848897	-2.39243	0.016737	1
1	31855545	31855545	1	-1.13619	0.591744	-1.92007	0.0548492	1
1	32102803	32102803	1	-10.6944	5.46839	-1.95568	0.0505032	1
1	32108001	32108001	1	-19.468	9.85477	-1.97549	0.0482126	1
1	32205525	32205525	1	-18.1409	7.94763	-2.28256	0.0224566	1
1	32221988	32221988	1	-5.49847	2.30301	-2.38752	0.0169626	1
1	32426389	32426389	1	-3.33498	1.3086	-2.54851	0.0108184	1
1	32501629	32501629	1	-16.6908	8.4531	-1.97451	0.0483234	1
1	32627317	32627317	1	-7.82917	3.73529	-2.096	0.0360822	1
1	32650954	32650954	1	-11.7903	5.37408	-2.19392	0.0282408	1
1	32987028	32987028	1	-4.574	1.89954	-2.40795	0.0160423	1
1	33355599	33355599	1	-9.29288	4.75982	-1.95236	0.0508957	1
1	33391986	33391986	1	-2.26316	0.891894	-2.53748	0.0111653	1
1	33443333	33443333	1	-1.27685	0.622764	-2.0503	0.040335	1
1	34165201	34165201	1	-18.6952	8.04709	-2.32323	0.0201667	1
1	34859762	34859762	1	-17.6075	7.8032	-2.25644	0.0240429	1
1	34952156	34952156	1	-1.46	0.755326	-1.93294	0.0532437	1
1	35031281	35031281	1	-19.8036	9.7895	-2.02294	0.0430789	1
1	35210887	35210887	1	-1.33742	0.596172	-2.24335	0.0248745	1
1	35555337	35555337	1	-3.04786	1.45246	-2.09842	0.0358683	1
1	35571981	35571981	1	-7.2096	3.52064	-2.04781	0.0405786	1
1	35632298	35632298	1	-11.4589	5.24958	-2.18282	0.0290491	1
1	36150243	36150243	1	-2.03366	1.00315	-2.02727	0.0426349	1
1	36397405	36397405	1	-22.1637	10.291	-2.1537	0.0312639	1
1	36408706	36408706	1	-13.4323	5.94074	-2.26104	0.0237567	1
1	36804938	36804938	1	-5.15324	2.33284	-2.209	0.0271745	1
1	37056739	37056739	1	-1.69136	0.778784	-2.1718	0.0298707	1
1	37474488	37474488	1	-3.48807	1.54212	-2.26186	0.023706	1
1	37537116	37537116	1	-8.01585	4.00753	-2.0002	0.045479	1
1	37595549	37595549	1	-28.3265	10.4749	-2.70423	0.0068462	1
1	37620945	37620945	1	-5.98293	2.60496	-2.29675	0.0216332	1
1	38218070	38218070	1	-2.38273	1.02248	-2.33035	0.0197879	1
1	38226760	38226760	1	-2.74463	1.28565	-2.13482	0.0327759	1
1	38942381	38942381	1	-5.96122	2.81339	-2.11887	0.0341013	1
1	39090447	39090447	1	-1.15711	0.547383	-2.11389	0.0345243	1
1	39409214	39409214	1	-7.73123	3.64411	-2.12157	0.0338738	1
1	39639994	39639994	1	-1.84502	0.85156	-2.16663	0.0302631	1
1	39738824	39738824	1	-19.1359	9.35326	-2.0459	0.040766	1
1	39973685	39973685	1	-21.5475	9.07236	-2.37507	0.0175456	1
1	40059496	40059496	1	-14.7255	7.13457	-2.06396	0.0390213	1
1	40143892	40143892	1	-1.50467	0.759073	-1.98225	0.0474515	1
1	40258311	40258311	1	-23.7736	11.5491	-2.05847	0.0395451	1
1	40691307	40691307	1	-4.79759	1.98356	-2.41868	0.015577	1
1	40783828	40783828	1	-18.5083	8.9333	-2.07183	0.0382816	1
1	41006077	41006077	1	-7.75864	3.72732	-2.08156	0.0373828	1
1	41242510	41242510	1	-21.9857	7.50846	-2.92812	0.00341021	1
1	41361700	41361700	1	-35.9765	14.572	-2.46889	0.0135534	1
1	41365907	41365907	1	-2.20179	0.994899	-2.21308	0.0268922	1
1	42138043	42138043	1	-4.58653	2.1965	-2.08811	0.0367879	1
1	42282617	42282617	1	-10.0941	4.4941	-2.24609	0.0246984	1
1	42339134	42339134	1	-5.77684	2.93466	-1.96848	0.0490123	1
1	42682212	42682212	1	-21.2246	9.94685	-2.1338	0.0328588	1
1	42924164	42924164	1	-34.03	16.8952	-2.01418	0.0439909	1
1	43171832	43171832	1	-14.9725	7.57779	-1.97585	0.0481722	1
1	43529734	43529734	1	-1.4296	0.611029	-2.33966	0.0193012	1
1	43530774	43530774	1	-7.781	3.87051	-2.01033	0.0443965	1
1	43858525	43858525	1	-1.38286	0.644076	-2.14705	0.0317895	1
1	43861345	43861345	1	-7.08461	3.56269	-1.98856	0.0467498	1
1	43969910	43969910	1	-8.31844	3.82727	-2.17347	0.0297451	1
1	44023206	44023206	1	-5.8361	2.74101	-2.12918	0.0332395	1
1	44327907	44327907	1	-3.73616	1.86388	-2.00451	0.0450157	1
1	44355185	44355185	1	-6.803	3.48022	-1.95476	0.0506115	1
1	44408851	44408851	1	-8.89582	3.97738	-2.2366	0.0253122	1
1	44543593	44543593	1	-1.44073	0.669682	-2.15137	0.0314472	1
1	44650568	44650568	1	-3.50673	1.80114	-1.94695	0.0515412	1
1	44808359	44808359	1	-1.50144	0.703221	-2.13509	0.0327536	1
1	44821297	44821297	1	-5.89596	2.94521	-2.00188	0.0452972	1
1	45325539	45325539	1	-9.51355	4.25677	-2.23492	0.0254225	1
1	45523997	45523997	1	-3.80981	1.89842	-2.00684	0.0447669	1
1	45687299	45687299	1	-15.1164	6.09446	-2.48035	0.0131254	1
1	45923551	45923551	1	-11.5307	4.50638	-2.55876	0.0105047	1
1	46247767	46247767	1	-41.7683	17.0737	-2.44635	0.0144309	1
1	46271392	46271392	1	-7.27056	2.13365	-3.40756	0.000655465	1
1	46272333	46272333	1	-4.1231	1.72458	-2.39078	0.0168125	1
1	46303629	46303629	1	-24.4267	10.4428	-2.3391	0.0193303	1
1	46533042	46533042	1	-31.1661	14.7234	-2.11677	0.0342793	1
1	47232396	47232396	1	-8.98933	3.81572	-2.35587	0.0184795	1
1	47478348	47478348	1	-3.65828	1.90136	-1.92403	0.0543512	1
1	47515439	47515439	1	-5.04536	2.18845	-2.30545	0.0211415	1
1	47922204	47922204	1	-1.47006	0.728567	-2.01774	0.0436186	1
1	48061177	48061177	1	-6.49782	2.96939	-2.18826	0.0286503	1
1	50424668	50424668	1	-5.13145	2.53888	-2.02115	0.0432648	1
1	51990351	51990351	1	-6.7337	1.92653	-3.49525	0.000473619	1
1	52141779	52141779	1	-8.5027	4.22091	-2.01442	0.043965	1
1	52404954	52404954	1	-7.02655	3.46296	-2.02906	0.0424523	1
1	53436031	53436031	1	-5.24843	2.61396	-2.00785	0.0446596	1
1	53838584	53838584	1	-19.0762	9.932	-1.92068	0.0547716	1
1	54123277	54123277	1	-9.556	4.82479	-1.9806	0.0476359	1
1	54136325	54136325	1	-4.80947	2.24847	-2.139	0.032436	1
1	54199986	54199986	1	-21.9677	8.40261	-2.61439	0.0089386	1
1	54298959	54298959	1	-1.73214	0.720919	-2.40268	0.0162753	1
1	54405676	54405676	1	-24.6747	12.2355	-2.01665	0.0437325	1
1	54768221	54768221	1	-8.92329	3.94164	-2.26385	0.0235833	1
1	54780539	54780539	1	-5.18241	2.53985	-2.04044	0.0413063	1
1	55066315	55066315	1	-14.4997	7.00156	-2.07092	0.0383663	1
1	55334336	55334336	1	-2.51704	1.264	-1.99133	0.0464446	1
1	55444646	55444646	1	-13.9523	5.59421	-2.49406	0.012629	1
1	56539690	56539690	1	-1.68221	0.815112	-2.06378	0.0390384	1
1	58547002	58547002	1	-15.6636	6.98178	-2.2435	0.0248649	1
1	58785116	58785116	1	-28.1602	10.9305	-2.57629	0.00998663	1
1	59018927	59018927	1	-14.6069	4.30772	-3.39087	0.000696714	1
1	59436855	59436855	1	-2.11598	1.07892	-1.9612	0.0498552	1
1	59664373	59664373	1	-15.9639	6.10516	-2.61482	0.00892734	1
1	59750958	59750958	1	-4.37763	2.00585	-2.18243	0.0290779	1
1	60597211	60597211	1	-2.02364	0.992625	-2.03868	0.0414824	1
1	60697545	60697545	1	-1.33276	0.649275	-2.05269	0.0401026	1
1	61082636	61082636	1	-28.9442	13.5621	-2.13419	0.0328273	1
1	61585850	61585850	1	-5.31506	2.62979	-2.02109	0.0432702	1
1	63367465	63367465	1	-6.8912	3.1021	-2.22146	0.0263196	1
1	64203475	64203475	1	-1.23407	0.608964	-2.02651	0.0427125	1
1	64898290	64898290	1	-1.20021	0.618335	-1.94103	0.052255	1
1	65420393	65420393	1	-10.6145	5.17894	-2.04954	0.0404089	1
1	66752300	66752300	1	-2.04301	1.06512	-1.9181	0.0550982	1
1	66924049	66924049	1	-2.12403	1.015	-2.09264	0.0363813	1
1	67675525	67675525	1	-2.16365	0.963152	-2.24642	0.0246771	1
1	67684509	67684509	1	-11.2329	5.38085	-2.08757	0.0368362	1
1	68442199	68442199	1	-6.58784	3.37612	-1.9513	0.0510209	1
1	68600403	68600403	1	-1.45075	0.757358	-1.91554	0.0554235	1
1	74197294	74197294	1	-2.61869	1.14069	-2.29571	0.0216924	1
1	75128845	75128845	1	-4.18098	1.93778	-2.15761	0.0309583	1
1	75616882	75616882	1	-2.33412	1.0856	-2.15008	0.031549	1
1	75672337	75672337	1	-5.66621	2.77069	-2.04505	0.0408495	1
1	75951267	75951267	1	-4.78331	2.1242	-2.25181	0.024334	1
1	77682576	77682576	1	-29.6329	15.1464	-1.95643	0.0504151	1
1	80375102	80375102	1	-2.57768	1.18138	-2.18192	0.0291153	1
1	81558834	81558834	1	-12.5708	6.49627	-1.93508	0.0529808	1
1	83545790	83545790	1	-1.81742	0.820042	-2.21625	0.0266744	1
1	83861742	83861742	1	-9.83443	4.30749	-2.2831	0.0224245	1
1	83998540	83998540	1	-2.17267	0.91892	-2.36437	0.0180609	1
1	84478614	84478614	1	-5.28983	2.70202	-1.95773	0.0502612	1
1	84506633	84506633	1	-6.79577	3.32269	-2.04526	0.0408295	1
1	85202267	85202267	1	-3.703	1.78796	-2.07108	0.0383514	1
1	86154992	86154992	1	-2.72939	1.34525	-2.0289	0.0424681	1
1	86374610	86374610	1	-10.1549	4.10413	-2.47431	0.0133494	1
1	86421958	86421958	1	-9.34768	4.85695	-1.9246	0.0542797	1
1	86553671	86553671	1	-3.63189	1.78616	-2.03335	0.0420172	1
1	86778968	86778968	1	-3.59665	1.76793	-2.03439	0.0419127	1
1	88595476	88595476	1	-1.72353	0.852463	-2.02183	0.0431941	1
1	88992712	88992712	1	-14.1924	7.2755	-1.95071	0.0510921	1
1	89274726	89274726	1	-3.0824	1.60037	-1.92606	0.0540974	1
1	89364391	89364391	1	-8.24503	3.45929	-2.38345	0.0171514	1
1	89832031	89832031	1	-7.22294	3.51158	-2.05689	0.0396964	1
1	89899036	89899036	1	-4.62202	2.08099	-2.22106	0.0263466	1
1	90706779	90706779	1	-14.6232	6.02478	-2.42718	0.0152167	1
1	90726025	90726025	1	-8.76833	3.55249	-2.46822	0.0135786	1
1	90851267	90851267	1	-16.7035	8.64162	-1.93291	0.0532476	1
1	90926946	90926946	1	-8.61939	4.47615	-1.92563	0.0541511	1
1	91021478	91021478	1	-7.4862	3.79236	-1.97402	0.048379	1
1	91535589	91535589	1	-15.5995	5.65767	-2.75723	0.0058293	1
1	92482030	92482030	1	-1.56724	0.813308	-1.92699	0.0539812	1
1	92484811	92484811	1	-15.0283	4.68808	-3.20564	0.00134763	1
1	92951424	92951424	1	-1.33153	0.633537	-2.10174	0.0355762	1
1	93910041	93910041	1	-10.2697	4.90324	-2.09448	0.0362174	1
1	94012844	94012844	1	-5.31551	2.59524	-2.04818	0.0405425	1
1	94101012	94101012	1	-23.0777	11.3936	-2.0255	0.0428161	1
1	94237541	94237541	1	-4.68604	1.73526	-2.70049	0.00692374	1
1	97920878	97920878	1	-18.3821	7.875	-2.33424	0.0195831	1
1	99969779	99969779	1	-17.0264	8.42375	-2.02124	0.0432553	1
1	100133612	100133612	1	-14.3224	7.0808	-2.02271	0.0431033	1
1	100700605	100700605	1	-8.25272	3.40834	-2.42133	0.0154637	1
1	100894864	100894864	1	-22.5522	10.3223	-2.18479	0.0289039	1
1	100896885	100896885	1	-3.5263	1.4592	-2.4166	0.0156662	1
1	101235970	101235970	1	-3.55258	1.60192	-2.2177	0.0265752	1
1	101237132	101237132	1	-8.6014	3.8416	-2.23901	0.025155	1
1	101264831	101264831	1	-12.4961	6.32475	-1.97575	0.048183	1
1	101997033	101997033	1	-3.31033	1.70735	-1.93886	0.0525178	1
1	103525867	103525867	1	-6.20858	2.60738	-2.38115	0.0172585	1
1	108645776	108645776	1	-1.47119	0.640535	-2.29682	0.0216292	1
1	109100742	109100742	1	-14.3294	6.18594	-2.31645	0.0205339	1
1	109193737	109193737	1	-9.08305	4.28359	-2.12043	0.0339698	1
1	109214962	109214962	1	-1.80053	0.830321	-2.16847	0.0301229	1
1	109283794	109283794	1	-21.8913	10.7211	-2.04189	0.0411624	1
1	109436685	109436685	1	-13.7535	6.16384	-2.23131	0.0256605	1
1	109510202	109510202	1	-14.431	6.71157	-2.15016	0.0315424	1
1	109656082	109656082	1	-15.9404	7.84843	-2.03102	0.0422526	1
1	109764019	109764019	1	-4.91606	2.21247	-2.22198	0.0262846	1
1	110422018	110422018	1	-4.65627	2.24983	-2.06961	0.0384893	1
1	110480578	110480578	1	-2.73439	1.14328	-2.39171	0.0167702	1
1	110636385	110636385	1	-0.961461	0.458939	-2.09496	0.0361743	1
1	110668850	110668850	1	-1.26404	0.589359	-2.14478	0.0319708	1
1	110671204	110671204	1	-1.37916	0.63878	-2.15906	0.0308459	1
1	111406625	111406625	1	-23.2575	12.042	-1.93135	0.0534394	1
1	111619726	111619726	1	-7.43953	3.52418	-2.111	0.0347725	1
1	112509354	112509354	1	-1.90435	0.949533	-2.00556	0.0449028	1
1	113027305	113027305	1	-17.6613	5.46267	-3.23309	0.0012246	1
1	113904399	113904399	1	-22.7191	10.913	-2.08184	0.0373568	1
1	113929189	113929189	1	-61.2572	26.3578	-2.32406	0.0201221	1
1	113978678	113978678	1	-2.55988	1.11279	-2.30042	0.0214247	1
1	114100238	114100238	1	-9.28685	3.50059	-2.65294	0.00797943	1
1	114670059	114670059	1	-11.0546	4.58682	-2.41007	0.0159493	1
1	115770217	115770217	1	-17.4527	8.4235	-2.07191	0.0382738	1
1	116515345	116515345	1	-13.0521	5.37829	-2.42681	0.0152324	1
1	116569993	116569993	1	-3.99462	1.68003	-2.37771	0.0174204	1
1	116734225	116734225	1	-15.0009	7.68842	-1.9511	0.0510453	1
1	117928958	117928958	1	-14.5199	7.22891	-2.00859	0.044581	1
1	118118522	118118522	1	-3.13036	1.4301	-2.18891	0.0286036	1
1	119080806	119080806	1	-1.54185	0.742548	-2.07642	0.0378547	1
1	143735627	143735627	1	-2.21267	1.07292	-2.06228	0.0391809	1
1	145708085	145708085	1	-5.79401	2.49667	-2.32069	0.0203033	1
1	145845283	145845283	1	-9.33095	4.73246	-1.97169	0.048645	1
1	145918995	145918995	1	-2.49794	1.25374	-1.99239	0.0463284	1
1	145958215	145958215	1	-20.5646	10.738	-1.91512	0.0554766	1
1	146007330	146007330	1	-15.2812	7.91431	-1.93083	0.053504	1
1	147080194	147080194	1	-2.19119	1.11279	-1.96909	0.0489428	1
1	149919047	149919047	1	-10.4513	5.3639	-1.94844	0.0513621	1
1	149928292	149928292	1	-18.6202	8.01808	-2.32228	0.0202181	1
1	150069971	150069971	1	-8.53817	3.86793	-2.20742	0.0272844	1
1	150108825	150108825	1	-6.77603	2.82605	-2.39771	0.0164981	1
1	150269540	150269540	1	-3.3358	1.19346	-2.79507	0.00518886	1
1	150281868	150281868	1	-10.3025	4.72317	-2.18127	0.0291637	1
1	150322041	150322041	1	-16.5749	7.34161	-2.25767	0.0239662	1
1	150326468	150326468	1	-7.41618	3.74363	-1.98101	0.04759	1
1	150363652	150363652	1	-14.4509	7.16317	-2.01739	0.0436548	1
1	150529887	150529887	1	-9.31306	4.74172	-1.96407	0.0495222	1
1	150604845	150604845	1	-1.16974	0.545854	-2.14296	0.0321163	1
1	150629136	150629136	1	-12.3319	5.35268	-2.30388	0.0212295	1
1	151008614	151008614	1	-10.7156	4.86135	-2.20425	0.0275071	1
1	151059636	151059636	1	-7.61574	3.38155	-2.25215	0.024313	1
1	151067370	151067370	1	-10.2447	5.22459	-1.96086	0.0498949	1
1	151176496	151176496	1	-6.12553	3.09473	-1.97934	0.0477774	1
1	151327879	151327879	1	-13.5921	4.95933	-2.74071	0.00613064	1
1	151346786	151346786	1	-26.8843	12.1823	-2.20683	0.0273259	1
1	151511097	151511097	1	-10.2783	4.4686	-2.30012	0.0214413	1
1	151707225	151707225	1	-8.45892	4.33007	-1.95353	0.050757	1
1	151721483	151721483	1	-19.1762	7.12509	-2.69136	0.00711611	1
1	153132789	153132789	1	-5.88322	2.68961	-2.18739	0.028714	1
1	153223072	153223072	1	-1.59763	0.723939	-2.20686	0.0273238	1
1	153679645	153679645	1	-17.906	9.20854	-1.9445	0.0518355	1
1	153727544	153727544	1	-6.66747	3.38066	-1.97224	0.0485825	1
1	153987626	153987626	1	-5.97585	2.88696	-2.06995	0.0384575	1
1	153989539	153989539	1	-13.3036	4.96871	-2.67748	0.00741785	1
1	153990664	153990664	1	-12.819	6.68819	-1.91667	0.0552802	1
1	154155060	154155060	1	-6.14759	3.04097	-2.02159	0.043219	1
1	154220078	154220078	1	-13.4512	5.98619	-2.24705	0.0246371	1
1	154502041	154502041	1	-6.92523	3.32046	-2.08562	0.0370126	1
1	154772167	154772167	1	-7.57909	3.77755	-2.00635	0.0448189	1
1	154956251	154956251	1	-19.995	7.62023	-2.62393	0.00869206	1
1	154957257	154957257	1	-4.83606	2.26774	-2.13255	0.0329619	1
1	154983234	154983234	1	-10.9408	4.89786	-2.2338	0.0254964	1
1	155177542	155177542	1	-9.56251	4.56274	-2.09578	0.0361017	1
1	155262587	155262587	1	-17.567	4.52997	-3.87796	0.000105335	1
1	155282984	155282984	1	-3.66663	1.54976	-2.36593	0.0179849	1
1	155301357	155301357	1	-4.87474	2.50898	-1.94292	0.0520264	1
1	155308638	155308638	1	-21.4746	9.6011	-2.23668	0.0253075	1
1	155857052	155857052	1	-11.314	4.30409	-2.62866	0.00857209	1
1	156054067	156054067	1	-29.7527	15.4482	-1.92596	0.0541092	1
1	156082588	156082588	1	-1.76617	0.921628	-1.91636	0.0553197	1
1	156115245	156115245	1	-16.952	7.28605	-2.32664	0.0199842	1
1	156163366	156163366	1	-15.1038	5.91973	-2.55143	0.0107283	1
1	156212823	156212823	1	-21.5266	9.14559	-2.35377	0.0185842	1
1	156245863	156245863	1	-17.3674	9.04349	-1.92043	0.054804	1
1	156623846	156623846	1	-7.71945	3.11349	-2.47935	0.0131621	1
1	156741539	156741539	1	-21.6147	8.85848	-2.44001	0.014687	1
1	156748564	156748564	1	-2.73925	1.41595	-1.93456	0.0530437	1
1	156863370	156863370	1	-1.36416	0.691097	-1.97391	0.0483922	1
1	157136330	157136330	1	-1.61166	0.654221	-2.46348	0.0137597	1
1	157700919	157700919	1	-1.20567	0.623965	-1.93227	0.0533264	1
1	158349292	158349292	1	-10.467	4.76387	-2.19717	0.0280083	1
1	159923853	159923853	1	-27.459	11.0952	-2.47485	0.0133291	1
1	159925598	159925598	1	-14.2162	5.72182	-2.48456	0.0129712	1
1	160031288	160031288	1	-19.9708	8.00061	-2.49616	0.0125547	1
1	160355672	160355672	1	-10.071	4.9947	-2.01633	0.0437653	1
1	160552622	160552622	1	-2.1091	1.0668	-1.97704	0.048037	1
1	160711613	160711613	1	-3.46984	1.41399	-2.45394	0.0141301	1
1	160925851	160925851	1	-3.74459	1.86042	-2.01277	0.044139	1
1	161013976	161013976	1	-30.944	16.1767	-1.91287	0.0557641	1
1	161225754	161225754	1	-28.3675	13.9792	-2.02926	0.0424315	1
1	161838789	161838789	1	-2.34101	1.14991	-2.03582	0.0417687	1
1	162168424	162168424	1	-1.38453	0.639543	-2.16488	0.030397	1
1	164058649	164058649	1	-3.58671	1.64784	-2.17661	0.0295094	1
1	164559808	164559808	1	-5.23836	2.32495	-2.25311	0.0242521	1
1	164635502	164635502	1	-6.01739	2.92819	-2.05499	0.0398803	1
1	164651407	164651407	1	-1.74555	0.86458	-2.01896	0.0434919	1
1	164803449	164803449	1	-3.74134	1.94088	-1.92765	0.0538983	1
1	165630852	165630852	1	-28.154	12.2463	-2.29898	0.0215058	1
1	165698318	165698318	1	-3.88805	1.7659	-2.20174	0.0276836	1
1	165767745	165767745	1	-7.03258	2.05251	-3.42633	0.000611787	1
1	165768818	165768818	1	-18.7183	9.52807	-1.96455	0.0494668	1
1	166350658	166350658	1	-3.53366	1.45228	-2.43318	0.0149668	1
1	166838605	166838605	1	-7.62297	3.44447	-2.21311	0.0268904	1
1	166849448	166849448	1	-3.90846	1.97752	-1.97645	0.0481037	1
1	167447805	167447805	1	-15.1436	6.26528	-2.41706	0.0156465	1
1	167714659	167714659	1	-3.95541	1.84216	-2.14716	0.0317809	1
1	168748143	168748143	1	-10.3713	4.39132	-2.36178	0.0181874	1
1	169373533	169373533	1	-12.3636	6.39525	-1.93324	0.0532061	1
1	169427546	169427546	1	-11.5956	4.41324	-2.62746	0.00860243	1
1	169556711	169556711	1	-7.26692	3.78248	-1.92121	0.0547056	1
1	170068773	170068773	1	-1.89514	0.722474	-2.62312	0.00871285	1
1	170667427	170667427	1	-2.23565	0.947632	-2.35919	0.0183148	1
1	171334485	171334485	1	-4.72317	2.32028	-2.0356	0.0417907	1
1	171670961	171670961	1	-9.92132	4.79355	-2.06972	0.0384782	1
1	171742439	171742439	1	-48.0567	22.7313	-2.11412	0.0345046	1
1	171817906	171817906	1	-3.4393	1.17552	-2.92577	0.0034361	1
1	171841429	171841429	1	-7.91657	3.1581	-2.50675	0.0121848	1
1	172359236	172359236	1	-2.02595	0.867624	-2.33505	0.0195408	1
1	172533637	172533637	1	-39.1852	16.5442	-2.36852	0.0178594	1
1	172571871	172571871	1	-3.48406	1.71571	-2.03068	0.0422877	1
1	173825071	173825071	1	-18.4492	9.48588	-1.94491	0.0517854	1
1	174159229	174159229	1	-7.19485	2.82361	-2.5481	0.0108311	1
1	174949431	174949431	1	-11.8621	5.61087	-2.11414	0.0345037	1
1	174965707	174965707	1	-3.97883	1.66204	-2.39394	0.0166686	1
1	174969369	174969369	1	-2.35505	1.20681	-1.95147	0.0510009	1
1	174999813	174999813	1	-4.02083	1.88858	-2.12902	0.0332526	1
1	175160335	175160335	1	-8.30914	3.87616	-2.14365	0.0320609	1
1	175822725	175822725	1	-3.47088	1.55895	-2.22642	0.0259861	1
1	178275223	178275223	1	-2.43138	1.14164	-2.12973	0.0331943	1
1	178338418	178338418	1	-4.35218	1.52926	-2.84594	0.00442801	1
1	178532452	178532452	1	-6.15517	2.84703	-2.16196	0.0306212	1
1	178754110	178754110	1	-7.87917	3.61415	-2.18009	0.0292507	1
1	179575537	179575537	1	-1.71055	0.877744	-1.9488	0.0513196	1
1	179709556	179709556	1	-2.14997	0.968086	-2.22085	0.0263612	1
1	180910777	180910777	1	-27.9596	12.4042	-2.25404	0.0241939	1
1	181023291	181023291	1	-22.5057	10.2784	-2.1896	0.0285531	1
1	181088420	181088420	1	-11.1992	5.7886	-1.93471	0.0530264	1
1	181173735	181173735	1	-7.73466	3.66353	-2.11126	0.0347499	1
1	182595897	182595897	1	-13.7811	6.67708	-2.06395	0.0390228	1
1	182791294	182791294	1	-1.93956	0.931694	-2.08175	0.0373649	1
1	184254935	184254935	1	-7.03112	2.33868	-3.00646	0.00264313	1
1	185015581	185015581	1	-5.44245	2.34609	-2.3198	0.0203517	1
1	185596334	185596334	1	-1.67808	0.769524	-2.18067	0.0292075	1
1	186375569	186375569	1	-4.8338	2.23499	-2.16278	0.0305577	1
1	193058370	193058370	1	-2.71915	1.33716	-2.03352	0.0420001	1
1	197146848	197146848	1	-14.9267	7.48259	-1.99485	0.0460591	1
1	198159230	198159230	1	-20.5796	8.27955	-2.4856	0.0129334	1
1	198188168	198188168	1	-1.07055	0.544249	-1.96702	0.0491812	1
1	198649414	198649414	1	-0.912938	0.429956	-2.12333	0.0337262	1
1	198859113	198859113	1	-18.0953	7.9929	-2.26392	0.0235788	1
1	199015910	199015910	1	-4.15136	1.71011	-2.42754	0.0152016	1
1	200302541	200302541	1	-16.0272	6.93931	-2.30963	0.0209086	1
1	201260057	201260057	1	-15.221	7.55367	-2.01505	0.0438996	1
1	201481752	201481752	1	-6.31856	3.16308	-1.99759	0.0457607	1
1	201482741	201482741	1	-3.14867	1.37859	-2.28398	0.022373	1
1	201888818	201888818	1	-13.2537	6.74583	-1.96472	0.0494468	1
1	201899264	201899264	1	-7.10744	3.54367	-2.00567	0.0448912	1
1	202118130	202118130	1	-1.64578	0.797127	-2.06464	0.0389573	1
1	202142494	202142494	1	-8.97011	4.32329	-2.07483	0.0380019	1
1	202281324	202281324	1	-1.3471	0.701736	-1.91966	0.0549005	1
1	203230980	203230980	1	-6.25384	2.954	-2.11707	0.0342535	1
1	203627956	203627956	1	-26.1273	8.3601	-3.12524	0.0017766	1
1	204073141	204073141	1	-18.4933	6.56458	-2.81713	0.00484553	1
1	204152329	204152329	1	-18.7613	9.25293	-2.0276	0.0426009	1
1	204685281	204685281	1	-15.1942	7.88528	-1.92691	0.053991	1
1	204943602	204943602	1	-9.27839	4.82875	-1.92149	0.0546703	1
1	205211904	205211904	1	-10.9238	4.98811	-2.18996	0.0285272	1
1	205497456	205497456	1	-3.91133	1.85054	-2.11362	0.0345476	1
1	205506546	205506546	1	-12.3996	6.39595	-1.93866	0.0525423	1
1	205647503	205647503	1	-3.5238	1.82702	-1.92871	0.0537664	1
1	206030822	206030822	1	-11.1448	5.25152	-2.1222	0.0338211	1
1	206450411	206450411	1	-3.22235	1.66092	-1.9401	0.0523672	1
1	206635590	206635590	1	-20.8643	10.0967	-2.06644	0.0387866	1
1	206658697	206658697	1	-3.79442	1.89675	-2.00049	0.0454478	1
1	206664385	206664385	1	-13.6997	6.21464	-2.20442	0.027495	1
1	206714364	206714364	1	-1.72413	0.750669	-2.29679	0.0216307	1
1	206739841	206739841	1	-0.723379	0.377478	-1.91635	0.0553211	1
1	206798862	206798862	1	-9.41775	4.43108	-2.12539	0.0335544	1
1	207003359	207003359	1	-9.2098	4.54815	-2.02495	0.0428721	1
1	207008510	207008510	1	-5.24236	2.68058	-1.95568	0.0505032	1
1	207453189	207453189	1	-9.11774	4.43605	-2.05537	0.039843	1
1	207620335	207620335	1	-26.7286	10.2392	-2.61041	0.00904334	1
1	207802017	207802017	1	-5.71846	2.5553	-2.23788	0.025229	1
1	207959441	207959441	1	-2.38647	1.09798	-2.17351	0.0297421	1
1	208108471	208108471	1	-3.22966	1.50189	-2.15039	0.0315243	1
1	209357174	209357174	1	-8.71753	4.10694	-2.12264	0.0337844	1
1	209618814	209618814	1	-1.51492	0.789597	-1.91859	0.055036	1
1	210446559	210446559	1	-1.31414	0.667242	-1.96951	0.0488948	1
1	211259841	211259841	1	-14.3907	6.46432	-2.22617	0.0260029	1
1	211494144	211494144	1	-5.36357	2.78292	-1.92732	0.0539399	1
1	211584629	211584629	1	-6.21184	2.22579	-2.79085	0.00525699	1
1	211830984	211830984	1	-26.1744	10.7011	-2.44595	0.0144471	1
1	212432770	212432770	1	-12.1783	6.15806	-1.97762	0.0479716	1
1	212601163	212601163	1	-1.79474	0.87961	-2.04038	0.0413121	1
1	213050110	213050110	1	-4.49434	2.18068	-2.06098	0.0393053	1
1	214612179	214612179	1	-7.52405	3.67991	-2.04463	0.0408917	1
1	215567080	215567080	1	-17.2754	8.64404	-1.99854	0.0456587	1
1	215749661	215749661	1	-4.83532	1.9953	-2.42336	0.0153778	1
1	216534271	216534271	1	-2.65898	1.35476	-1.9627	0.0496809	1
1	216581904	216581904	1	-3.84478	1.84693	-2.08172	0.0373683	1
1	219926427	219926427	1	-9.9097	5.01186	-1.97725	0.0480132	1
1	220353436	220353436	1	-7.31278	2.93447	-2.49203	0.0127016	1
1	220896356	220896356	1	-3.36608	1.63342	-2.06076	0.0393264	1
1	221737205	221737205	1	-7.73402	2.72477	-2.83841	0.0045339	1
1	221782947	221782947	1	-6.62822	2.17683	-3.0449	0.00232758	1
1	222465432	222465432	1	-9.52743	4.587	-2.07705	0.0377971	1
1	222590467	222590467	1	-2.38029	1.16897	-2.03624	0.0417267	1
1	222643833	222643833	1	-12.1706	5.72985	-2.12406	0.0336648	1
1	223705196	223705196	1	-1.15578	0.570261	-2.02675	0.0426881	1
1	223712043	223712043	1	-1.44617	0.718738	-2.01209	0.0442104	1
1	224330641	224330641	1	-20.5257	9.8552	-2.08272	0.0372765	1
1	224535791	224535791	1	-5.69017	1.93979	-2.9334	0.00335272	1
1	225428887	225428887	1	-17.5328	7.37656	-2.37682	0.0174624	1
1	225445186	225445186	1	-17.8688	7.98628	-2.23743	0.0252581	1
1	225997080	225997080	1	-12.9947	6.76277	-1.9215	0.0546689	1
1	226107660	226107660	1	-1.3835	0.698759	-1.97995	0.0477095	1
1	226406621	226406621	1	-7.24274	3.45807	-2.09444	0.0362205	1
1	226641892	226641892	1	-9.775	4.72645	-2.06815	0.0386262	1
1	226663039	226663039	1	-3.85454	1.71087	-2.25297	0.0242609	1
1	226703713	226703713	1	-6.54364	3.2997	-1.9831	0.0473563	1
1	226870215	226870215	1	-2.16816	0.985219	-2.20068	0.0277584	1
1	227388149	227388149	1	-3.97528	2.05976	-1.92997	0.0536109	1
1	228077008	228077008	1	-7.15619	2.4203	-2.95673	0.00310917	1
1	228139825	228139825	1	-14.2322	6.02754	-2.36119	0.0182164	1
1	228158479	228158479	1	-13.8431	6.22788	-2.22277	0.0262315	1
1	228165238	228165238	1	-2.5132	1.2739	-1.97283	0.048515	1
1	228278914	228278914	1	-6.69183	3.31184	-2.02058	0.0433235	1
1	228382744	228382744	1	-3.40394	1.21522	-2.80108	0.0050932	1
1	228423567	228423567	1	-10.8516	3.5052	-3.09587	0.00196239	1
1	228450356	228450356	1	-3.83208	1.86064	-2.05955	0.0394416	1
1	228463651	228463651	1	-3.45292	1.60338	-2.15352	0.0312775	1
1	229382114	229382114	1	-2.37324	1.19252	-1.99011	0.0465783	1
1	229556771	229556771	1	-2.16031	0.845801	-2.55416	0.0106443	1
1	230186277	230186277	1	-3.3157	1.62384	-2.04189	0.0411625	1
1	230198105	230198105	1	-14.0384	6.1192	-2.29415	0.0217818	1
1	230205895	230205895	1	-6.31365	3.19662	-1.9751	0.0482563	1
1	230264307	230264307	1	-5.5967	2.91054	-1.92291	0.0544916	1
1	230855961	230855961	1	-8.60894	4.11773	-2.0907	0.0365549	1
1	230857096	230857096	1	-12.2539	5.11004	-2.398	0.0164847	1
1	231020233	231020233	1	-2.41968	1.20826	-2.00261	0.0452189	1
1	231041261	231041261	1	-3.02308	1.37483	-2.19888	0.0278864	1
1	231407731	231407731	1	-2.87413	1.3672	-2.10221	0.0355352	1
1	232659967	232659967	1	-3.50664	1.81398	-1.93312	0.0532215	1
1	232998699	232998699	1	-15.1406	7.64142	-1.98139	0.0475475	1
1	233160417	233160417	1	-10.6788	4.68991	-2.27697	0.0227878	1
1	233441611	233441611	1	-2.55827	1.31296	-1.94847	0.0513583	1
1	233615444	233615444	1	-1.99835	0.717917	-2.78354	0.00537694	1
1	234359128	234359128	1	-8.05128	4.03897	-1.9934	0.0462178	1
1	234374028	234374028	1	-22.5371	10.9018	-2.06729	0.0387068	1
1	234709231	234709231	1	-7.84456	3.67924	-2.13212	0.0329972	1
1	234725296	234725296	1	-1.43589	0.603349	-2.37987	0.0173189	1
1	234972578	234972578	1	-1.80905	0.747164	-2.42122	0.0154684	1
1	235127808	235127808	1	-2.1134	1.05499	-2.00325	0.0451509	1
1	235129070	235129070	1	-24.5195	9.35598	-2.62073	0.00877421	1
1	235328928	235328928	1	-17.0112	8.7101	-1.95305	0.050814	1
1	236480546	236480546	1	-20.3657	8.3183	-2.4483	0.0143533	1
1	236600858	236600858	1	-14.7853	6.47063	-2.28499	0.0223133	1
1	236898215	236898215	1	-17.5347	8.56123	-2.04815	0.0405454	1
1	239868021	239868021	1	-4.53248	2.17703	-2.08196	0.0373465	1
1	240001215	240001215	1	-8.70659	4.37603	-1.98961	0.0466341	1
1	240091659	240091659	1	-14.2336	6.43574	-2.21164	0.0269913	1
1	240123180	240123180	1	-4.13807	1.61017	-2.56996	0.010171	1
1	240823597	240823597	1	-10.2633	5.07352	-2.02291	0.0430821	1
1	241519928	241519928	1	-12.3537	6.0932	-2.02746	0.0426158	1
1	242017770	242017770	1	-2.55574	0.956552	-2.67183	0.00754395	1
1	242025702	242025702	1	-2.40033	1.22846	-1.95393	0.050709	1
1	242524923	242524923	1	-11.9089	5.17385	-2.30175	0.0213491	1
1	243255829	243255829	1	-15.0708	6.84821	-2.20069	0.0277582	1
1	243544843	243544843	1	-9.01988	4.52162	-1.99483	0.0460609	1
1	243842985	243842985	1	-1.50722	0.736549	-2.04632	0.0407248	1
1	244371620	244371620	1	-8.33971	3.96066	-2.10563	0.0352362	1
1	244653006	244653006	1	-3.65536	1.74602	-2.09353	0.0363015	1
1	244869176	244869176	1	-8.47628	4.25849	-1.99044	0.0465425	1
1	245153174	245153174	1	-29.1286	8.68691	-3.35317	0.000798928	1
1	245156713	245156713	1	-21.9926	10.4248	-2.10964	0.0348897	1
1	245198100	245198100	1	-18.7368	7.83898	-2.39021	0.0168386	1
1	245705787	245705787	1	-8.65012	3.85421	-2.24433	0.0248111	1
1	245875472	245875472	1	-5.00293	2.52871	-1.97845	0.0478778	1
1	245897962	245897962	1	-4.58732	2.27034	-2.02055	0.0433266	1
1	246011806	246011806	1	-6.13891	3.01716	-2.03466	0.0418848	1
1	246417561	246417561	1	-1.61523	0.825823	-1.95591	0.0504761	1
1	247210207	247210207	1	-16.5945	6.94109	-2.39076	0.0168135	1
1	247211000	247211000	1	-12.7173	6.39886	-1.98743	0.0468751	1
1	247494893	247494893	1	-1.39097	0.664287	-2.09392	0.0362669	1
1	248846577	248846577	1	-11.2267	5.21615	-2.1523	0.0313741	1
2	46734	46734	1	-9.48134	4.82769	-1.96395	0.049536	1
2	283059	283059	1	-12.803	5.17137	-2.47575	0.0132958	1
2	290381	290381	1	-4.81985	1.91957	-2.51091	0.0120421	1
2	317756	317756	1	-1.26789	0.661376	-1.91705	0.0552311	1
2	461269	461269	1	-4.39823	2.22226	-1.97917	0.0477965	1
2	469780	469780	1	-6.93486	3.4588	-2.00499	0.0449641	1
2	677907	677907	1	-23.4569	8.91072	-2.63243	0.00847761	1
2	2566510	2566510	1	-11.3554	4.27686	-2.65508	0.00792888	1
2	2663811	2663811	1	-3.76315	1.57443	-2.39017	0.0168405	1
2	3184165	3184165	1	-22.6594	11.0431	-2.05191	0.0401786	1
2	3285939	3285939	1	-15.007	7.67327	-1.95574	0.0504952	1
2	3319386	3319386	1	-14.3163	4.92734	-2.90548	0.00366692	1
2	3465618	3465618	1	-13.7084	6.87816	-1.99303	0.0462581	1
2	3482621	3482621	1	-3.53489	1.58381	-2.23189	0.025622	1
2	3658058	3658058	1	-6.92205	2.95638	-2.3414	0.0192118	1
2	5540160	5540160	1	-6.40528	3.16464	-2.02402	0.0429682	1
2	5709987	5709987	1	-2.06133	1.01537	-2.03012	0.0423445	1
2	6650473	6650473	1	-3.93103	1.64215	-2.39383	0.0166736	1
2	6773294	6773294	1	-10.1723	4.24473	-2.39645	0.0165548	1
2	7096975	7096975	1	-6.32915	1.90566	-3.32124	0.000896174	1
2	8282991	8282991	1	-3.76475	1.96179	-1.91904	0.0549796	1
2	8332372	8332372	1	-4.32314	1.93448	-2.23478	0.0254317	1
2	8684976	8684976	1	-3.16849	1.30235	-2.4329	0.0149786	1
2	9103372	9103372	1	-4.9311	1.90381	-2.59013	0.009594	1
2	9193604	9193604	1	-7.79251	3.88507	-2.00576	0.0448819	1
2	9491506	9491506	1	-8.96328	4.2149	-2.12657	0.0334557	1
2	9657209	9657209	1	-4.12455	1.93306	-2.13369	0.0328683	1
2	9663451	9663451	1	-1.99186	0.996755	-1.99834	0.0456795	1
2	9675880	9675880	1	-8.36415	3.67176	-2.27797	0.0227284	1
2	9944928	9944928	1	-3.7924	1.70608	-2.22288	0.0262241	1
2	10044006	10044006	1	-19.0196	7.70662	-2.46796	0.0135886	1
2	10302725	10302725	1	-5.25454	2.48895	-2.11114	0.03476	1
2	10303512	10303512	1	-16.3914	8.11739	-2.01929	0.0434572	1
2	10658329	10658329	1	-11.2731	4.74165	-2.37747	0.0174318	1
2	10812988	10812988	1	-7.52859	3.79389	-1.9844	0.0472115	1
2	10832588	10832588	1	-21.0506	9.56385	-2.20106	0.0277318	1
2	10993200	10993200	1	-1.82651	0.889318	-2.05383	0.0399919	1
2	11426518	11426518	1	-12.3528	6.38846	-1.93361	0.0531614	1
2	11516782	11516782	1	-3.388	1.44811	-2.33959	0.0193047	1
2	11969614	11969614	1	-14.6569	5.43086	-2.69882	0.00695863	1
2	12556909	12556909	1	-1.29225	0.654443	-1.97457	0.0483168	1
2	12715387	12715387	1	-3.64133	1.76114	-2.0676	0.038678	1
2	12716295	12716295	1	-13.8747	6.60337	-2.10116	0.0356273	1
2	13007144	13007144	1	-7.40865	3.74211	-1.9798	0.0477256	1
2	14634154	14634154	1	-2.27515	1.15236	-1.97434	0.0483431	1
2	15561617	15561617	1	-12.4431	5.49096	-2.26611	0.0234446	1
2	15594573	15594573	1	-1.88335	0.749805	-2.51179	0.012012	1
2	16319542	16319542	1	-2.5127	1.2864	-1.95328	0.0507867	1
2	16773236	16773236	1	-18.8203	9.39408	-2.00342	0.0451318	1
2	17539110	17539110	1	-9.10458	4.62383	-1.96906	0.0489466	1
2	17655254	17655254	1	-18.9003	7.388	-2.55825	0.0105201	1
2	18650545	18650545	1	-1.3171	0.669446	-1.96745	0.0491312	1
2	19901993	19901993	1	-35.9865	18.7632	-1.91793	0.0551194	1
2	19902199	19902199	1	-28.4759	12.0361	-2.36587	0.0179879	1
2	20139071	20139071	1	-2.07019	0.981393	-2.10944	0.0349065	1
2	20182541	20182541	1	-5.65622	2.51022	-2.25327	0.0242419	1
2	20225238	20225238	1	-6.3917	2.58043	-2.47699	0.0132495	1
2	20299311	20299311	1	-15.0284	6.67129	-2.2527	0.0242783	1
2	20431445	20431445	1	-10.2687	3.99228	-2.57213	0.0101075	1
2	20868597	20868597	1	-4.35159	1.76543	-2.46489	0.0137056	1
2	21468785	21468785	1	-1.44622	0.668897	-2.1621	0.0306103	1
2	22788984	22788984	1	-3.13094	1.32996	-2.35416	0.0185645	1
2	23361629	23361629	1	-3.80927	1.88157	-2.02452	0.042917	1
2	24009994	24009994	1	-28.562	13.6074	-2.09901	0.0358163	1
2	24046995	24046995	1	-11.5462	4.4115	-2.61729	0.00886318	1
2	24049673	24049673	1	-7.49719	3.14686	-2.38243	0.0171987	1
2	24220766	24220766	1	-11.0135	5.59634	-1.96799	0.0490696	1
2	24231228	24231228	1	-10.481	4.61403	-2.27155	0.0231136	1
2	24854243	24854243	1	-5.46213	2.66547	-2.04922	0.040441	1
2	25201517	25201517	1	-2.94527	1.41625	-2.07963	0.0375598	1
2	25216240	25216240	1	-13.0166	5.75638	-2.26125	0.0237437	1
2	25259500	25259500	1	-4.24996	2.14766	-1.97888	0.0478299	1
2	25878961	25878961	1	-2.08008	0.832515	-2.49854	0.0124704	1
2	26033620	26033620	1	-19.0458	9.83971	-1.9356	0.0529166	1
2	26173917	26173917	1	-2.34708	1.21994	-1.92393	0.0543636	1
2	26347164	26347164	1	-11.6631	5.22407	-2.23257	0.0255772	1
2	26605732	26605732	1	-6.7663	3.48884	-1.93941	0.0524511	1
2	26683753	26683753	1	-1.74407	0.830403	-2.10027	0.0357047	1
2	26977357	26977357	1	-8.47939	3.95288	-2.14512	0.0319434	1
2	27003812	27003812	1	-4.85843	2.5126	-1.93363	0.0531592	1
2	27081183	27081183	1	-3.16869	1.65599	-1.91347	0.0556875	1
2	27303567	27303567	1	-5.30798	2.44769	-2.16857	0.0301156	1
2	27381018	27381018	1	-2.05975	0.923755	-2.22976	0.0257635	1
2	27454644	27454644	1	-2.96783	1.16469	-2.54817	0.0108289	1
2	27890733	27890733	1	-17.0274	7.87528	-2.16213	0.0306078	1
2	28538772	28538772	1	-9.73058	4.11902	-2.36235	0.0181593	1
2	28547974	28547974	1	-1.48834	0.658557	-2.26	0.023821	1
2	28567309	28567309	1	-6.76486	3.37853	-2.00231	0.0452517	1
2	28893754	28893754	1	-17.8938	6.82195	-2.62297	0.0087166	1
2	28895788	28895788	1	-20.0135	10.0324	-1.99489	0.0460547	1
2	28979969	28979969	1	-4.83771	2.16227	-2.23733	0.025265	1
2	29101924	29101924	1	-4.32278	1.79632	-2.40646	0.016108	1
2	29922285	29922285	1	-1.61892	0.771314	-2.09891	0.0358251	1
2	30627314	30627314	1	-6.71783	3.31517	-2.02639	0.0427251	1
2	31218721	31218721	1	-10.7025	5.55837	-1.92548	0.0541698	1
2	31313007	31313007	1	-5.92158	2.76989	-2.13784	0.0325299	1
2	31324496	31324496	1	-6.5066	3.39857	-1.91451	0.0555551	1
2	32722665	32722665	1	-3.29487	1.58644	-2.0769	0.0378106	1
2	33397232	33397232	1	-10.9335	4.98684	-2.19247	0.0283456	1
2	33476251	33476251	1	-13.8651	5.64415	-2.45654	0.0140282	1
2	36357450	36357450	1	-18.4422	8.81766	-2.09151	0.0364824	1
2	36530841	36530841	1	-6.5521	3.29856	-1.98635	0.046994	1
2	36537287	36537287	1	-7.88649	3.33779	-2.36279	0.0181379	1
2	37324967	37324967	1	-13.9761	6.90476	-2.02412	0.0429573	1
2	37614419	37614419	1	-9.36789	4.52062	-2.07226	0.0382416	1
2	38377710	38377710	1	-22.1239	10.8102	-2.04658	0.0406993	1
2	38585854	38585854	1	-2.40229	1.23158	-1.95057	0.0511076	1
2	39122838	39122838	1	-9.09711	4.34867	-2.09193	0.0364448	1
2	39128293	39128293	1	-1.63992	0.588393	-2.78712	0.0053178	1
2	39439916	39439916	1	-2.48804	1.29715	-1.91808	0.0551012	1
2	39470882	39470882	1	-13.8374	7.18545	-1.92575	0.0541357	1
2	40355972	40355972	1	-5.12219	2.53569	-2.02004	0.0433793	1
2	40367822	40367822	1	-3.38934	1.58461	-2.13892	0.0324424	1
2	41841036	41841036	1	-15.2496	5.96429	-2.55682	0.0105632	1
2	42124217	42124217	1	-36.2235	17.7232	-2.04385	0.0409688	1
2	43226111	43226111	1	-37.8265	18.8799	-2.00354	0.0451199	1
2	43595303	43595303	1	-1.59374	0.79335	-2.00887	0.0445505	1
2	43605321	43605321	1	-10.7731	3.94542	-2.73054	0.00632314	1
2	44362014	44362014	1	-29.5649	14.7903	-1.99893	0.0456158	1
2	44954547	44954547	1	-2.39954	1.15493	-2.07765	0.0377421	1
2	45010549	45010549	1	-8.36926	3.94839	-2.11966	0.0340345	1
2	45257219	45257219	1	-8.81155	3.85141	-2.28788	0.0221448	1
2	46303058	46303058	1	-9.34491	4.60389	-2.02979	0.0423781	1
2	46375572	46375572	1	-3.25496	1.44244	-2.25656	0.0240353	1
2	47050935	47050935	1	-8.48977	3.624	-2.34265	0.0191472	1
2	47172883	47172883	1	-1.41839	0.673634	-2.10558	0.0352406	1
2	47748022	47748022	1	-16.6955	6.35281	-2.62805	0.00858748	1
2	47867463	47867463	1	-5.97902	2.21944	-2.69393	0.00706154	1
2	49307120	49307120	1	-1.95986	0.968222	-2.02419	0.0429511	1
2	50402560	50402560	1	-13.7764	5.41441	-2.5444	0.0109464	1
2	51032354	51032354	1	-17.2859	8.76499	-1.97215	0.048592	1
2	53786793	53786793	1	-25.5695	12.1254	-2.10875	0.034966	1
2	54559997	54559997	1	-37.7348	18.1588	-2.07804	0.0377054	1
2	55049254	55049254	1	-6.46892	3.00975	-2.14932	0.0316088	1
2	55518878	55518878	1	-5.30668	2.2409	-2.3681	0.0178797	1
2	55520496	55520496	1	-4.54715	2.2489	-2.02195	0.0431817	1
2	56184924	56184924	1	-12.1238	5.52693	-2.19358	0.0282657	1
2	57696071	57696071	1	-12.481	5.98172	-2.08652	0.0369318	1
2	58235195	58235195	1	-8.51032	3.45168	-2.46556	0.0136801	1
2	60530766	60530766	1	-2.109	1.07519	-1.96151	0.049819	1
2	60582168	60582168	1	-10.348	3.73004	-2.77422	0.0055334	1
2	61764285	61764285	1	-16.1752	7.98312	-2.02617	0.0427472	1
2	62288756	62288756	1	-2.02395	1.02393	-1.97665	0.0480816	1
2	63842160	63842160	1	-22.0951	8.88961	-2.48549	0.0129372	1
2	64400723	64400723	1	-8.65518	3.3432	-2.58889	0.0096286	1
2	64523080	64523080	1	-28.743	9.73537	-2.95243	0.00315286	1
2	64865479	64865479	1	-13.3611	5.99295	-2.22948	0.0257823	1
2	64988226	64988226	1	-15.6527	7.42539	-2.108	0.035031	1
2	65129490	65129490	1	-30.1776	10.6761	-2.82666	0.00470364	1
2	65530808	65530808	1	-3.56239	1.78656	-1.994	0.0461519	1
2	65553343	65553343	1	-4.12596	2.10806	-1.95723	0.0503209	1
2	66439932	66439932	1	-5.2989	2.35364	-2.25136	0.0243629	1
2	67846466	67846466	1	-2.82969	1.3147	-2.15234	0.0313702	1
2	68251497	68251497	1	-5.21074	2.60806	-1.99793	0.0457237	1
2	68739321	68739321	1	-3.9942	1.65991	-2.40627	0.0161164	1
2	68815606	68815606	1	-7.32359	3.56216	-2.05594	0.0397885	1
2	69177698	69177698	1	-5.58858	2.35764	-2.37041	0.0177684	1
2	69219275	69219275	1	-12.9976	5.974	-2.17569	0.0295783	1
2	69436683	69436683	1	-7.29451	3.71053	-1.96589	0.0493109	1
2	69741896	69741896	1	-2.83728	1.3817	-2.05348	0.0400264	1
2	70142007	70142007	1	-3.7157	1.86851	-1.98859	0.046746	1
2	70248155	70248155	1	-9.68521	4.23953	-2.2845	0.0223423	1
2	70248769	70248769	1	-35.44	16.2402	-2.18224	0.0290918	1
2	70258071	70258071	1	-9.11449	4.111	-2.2171	0.0266162	1
2	71471520	71471520	1	-1.33618	0.688733	-1.94006	0.0523724	1
2	72199102	72199102	1	-1.29587	0.639127	-2.02756	0.0426047	1
2	72862617	72862617	1	-7.21463	3.6108	-1.99807	0.0457092	1
2	72955417	72955417	1	-9.15514	4.74851	-1.928	0.0538548	1
2	73283722	73283722	1	-3.75884	1.8098	-2.07694	0.0378069	1
2	73780196	73780196	1	-15.8954	7.48956	-2.12234	0.0338092	1
2	73781273	73781273	1	-3.71794	1.79596	-2.07017	0.0384368	1
2	73842148	73842148	1	-5.33497	1.86474	-2.86097	0.00422344	1
2	74473118	74473118	1	-2.83116	0.954241	-2.96693	0.00300791	1
2	74483355	74483355	1	-9.79724	5.09596	-1.92255	0.0545366	1
2	74654039	74654039	1	-8.37189	3.73838	-2.23945	0.025127	1
2	74840588	74840588	1	-1.33733	0.630678	-2.12046	0.0339675	1
2	74930806	74930806	1	-4.1129	2.0736	-1.98346	0.0473166	1
2	75200836	75200836	1	-5.19	2.70472	-1.91887	0.0550011	1
2	75560066	75560066	1	-5.09729	2.62413	-1.94246	0.0520809	1
2	75646695	75646695	1	-12.2761	6.3571	-1.93108	0.0534733	1
2	78993401	78993401	1	-5.35449	2.39411	-2.23652	0.0253175	1
2	79024998	79024998	1	-5.30817	2.06075	-2.57584	0.00999955	1
2	79513195	79513195	1	-3.67091	1.30249	-2.81838	0.00482663	1
2	80302189	80302189	1	-1.70234	0.822085	-2.07076	0.0383812	1
2	84946236	84946236	1	-4.43415	2.26242	-1.95992	0.0500051	1
2	85327389	85327389	1	-15.2038	5.82276	-2.6111	0.00902503	1
2	85561911	85561911	1	-13.5333	5.55212	-2.4375	0.0147891	1
2	85615375	85615375	1	-4.7539	2.35941	-2.01486	0.0439191	1
2	85851285	85851285	1	-3.30564	1.51084	-2.18795	0.0286733	1
2	86195073	86195073	1	-25.3063	10.2481	-2.46936	0.0135356	1
2	86337761	86337761	1	-24.613	11.9227	-2.06439	0.038981	1
2	86440663	86440663	1	-18.0445	6.9953	-2.57952	0.00989385	1
2	86623939	86623939	1	-5.93712	2.92047	-2.03293	0.0420597	1
2	86764722	86764722	1	-2.18937	0.896146	-2.44309	0.0145619	1
2	86834226	86834226	1	-10.2988	5.05184	-2.03862	0.0414876	1
2	88001998	88001998	1	-30.162	14.5425	-2.07405	0.0380745	1
2	88274058	88274058	1	-10.9265	5.28301	-2.06824	0.0386178	1
2	88349427	88349427	1	-5.67248	2.44597	-2.31912	0.0203887	1
2	88451344	88451344	1	-1.77841	0.92396	-1.92477	0.054258	1
2	92115821	92115821	1	-1.98744	0.968462	-2.05216	0.0401538	1
2	95034475	95034475	1	-2.79242	1.33989	-2.08406	0.0371545	1
2	96342291	96342291	1	-1.11778	0.525427	-2.12737	0.0333892	1
2	96345495	96345495	1	-8.33321	2.9837	-2.79291	0.00522355	1
2	96536737	96536737	1	-3.577	1.7002	-2.10387	0.0353901	1
2	96555120	96555120	1	-7.06754	3.65013	-1.93624	0.0528378	1
2	96740071	96740071	1	-14.9019	7.36823	-2.02246	0.0431288	1
2	97645557	97645557	1	-12.9361	6.61713	-1.95495	0.0505893	1
2	97664180	97664180	1	-27.8696	12.7844	-2.17996	0.0292605	1
2	97775396	97775396	1	-32.0388	11.2321	-2.85244	0.00433856	1
2	98012458	98012458	1	-9.23224	4.68301	-1.97143	0.0486745	1
2	98346082	98346082	1	-1.46028	0.761625	-1.91732	0.0551973	1
2	98446535	98446535	1	-1.01613	0.447576	-2.27029	0.0231899	1
2	98501918	98501918	1	-9.4231	4.83334	-1.9496	0.0512236	1
2	98518946	98518946	1	-14.4731	6.39477	-2.26327	0.023619	1
2	98560658	98560658	1	-12.0967	4.62215	-2.61712	0.0088676	1
2	99181339	99181339	1	-17.0936	7.01543	-2.43657	0.0148274	1
2	100012834	100012834	1	-4.49337	2.33256	-1.92637	0.0540587	1
2	100282024	100282024	1	-3.43105	1.57341	-2.18064	0.0292099	1
2	100292174	100292174	1	-1.35707	0.651639	-2.08255	0.0372922	1
2	100417816	100417816	1	-4.22315	2.13526	-1.97781	0.0479501	1
2	100744427	100744427	1	-7.57768	3.22922	-2.34659	0.0189458	1
2	101007669	101007669	1	-3.63936	1.81745	-2.00245	0.0452364	1
2	101304772	101304772	1	-6.36632	3.27963	-1.94117	0.0522373	1
2	101305964	101305964	1	-1.23944	0.572436	-2.1652	0.0303722	1
2	101698634	101698634	1	-5.79849	2.46468	-2.35264	0.0186407	1
2	102055667	102055667	1	-2.34836	1.21998	-1.92492	0.0542396	1
2	102421710	102421710	1	-4.27383	2.10757	-2.02785	0.0425758	1
2	102678149	102678149	1	-12.6084	6.40823	-1.96753	0.0491226	1
2	102737088	102737088	1	-14.68	7.09033	-2.07042	0.0384129	1
2	102976931	102976931	1	-7.25606	2.9843	-2.43142	0.01504	1
2	105143985	105143985	1	-28.1584	12.9125	-2.18071	0.0292051	1
2	105179803	105179803	1	-1.91454	0.945126	-2.0257	0.042796	1
2	105330314	105330314	1	-4.15191	1.5707	-2.64335	0.00820907	1
2	105336922	105336922	1	-1.96896	0.992508	-1.98383	0.047275	1
2	105797669	105797669	1	-15.6875	6.69989	-2.34145	0.0192089	1
2	105891393	105891393	1	-3.54936	1.72459	-2.05808	0.0395821	1
2	106194531	106194531	1	-29.6303	10.1119	-2.93023	0.00338706	1
2	108053726	108053726	1	-2.39754	1.21183	-1.97844	0.0478787	1
2	108297521	108297521	1	-4.95326	2.33403	-2.12219	0.0338218	1
2	108493111	108493111	1	-16.6503	8.03276	-2.0728	0.0381909	1
2	108621137	108621137	1	-10.7779	4.79485	-2.2478	0.0245888	1
2	109338261	109338261	1	-11.8203	4.69158	-2.51948	0.0117529	1
2	109447050	109447050	1	-4.37305	2.2444	-1.94843	0.0513634	1
2	109607092	109607092	1	-19.4344	8.91463	-2.18005	0.0292536	1
2	109614291	109614291	1	-10.3488	5.40511	-1.91464	0.0555385	1
2	110742145	110742145	1	-1.90603	0.818761	-2.32795	0.019915	1
2	111702330	111702330	1	-13.4998	6.68134	-2.02053	0.0433287	1
2	112055379	112055379	1	-13.5563	4.66915	-2.90337	0.00369166	1
2	112688894	112688894	1	-4.88897	2.30701	-2.11918	0.0340751	1
2	112848759	112848759	1	-10.4054	4.46656	-2.32962	0.019826	1
2	113982802	113982802	1	-34.843	14.5434	-2.3958	0.0165843	1
2	114073977	114073977	1	-5.60097	2.80498	-1.9968	0.0458473	1
2	117232799	117232799	1	-6.49481	3.06501	-2.11902	0.0340892	1
2	117815091	117815091	1	-14.4627	6.33386	-2.2834	0.0224067	1
2	118202135	118202135	1	-3.23295	1.29885	-2.48908	0.0128072	1
2	118859248	118859248	1	-4.78224	2.23506	-2.13965	0.0323831	1
2	119475837	119475837	1	-13.1916	5.70282	-2.31317	0.0207131	1
2	119679322	119679322	1	-19.1016	8.4022	-2.2734	0.0230019	1
2	119821379	119821379	1	-1.74188	0.822786	-2.11705	0.0342554	1
2	120013230	120013230	1	-33.1057	12.8026	-2.58585	0.00971391	1
2	120630462	120630462	1	-5.60715	2.64529	-2.11967	0.034034	1
2	120876881	120876881	1	-8.71489	3.60741	-2.41583	0.0156994	1
2	120950979	120950979	1	-12.2907	6.29596	-1.95215	0.0509204	1
2	121085227	121085227	1	-1.78528	0.885176	-2.01687	0.0437091	1
2	121530901	121530901	1	-30.0462	15.5601	-1.93097	0.0534868	1
2	121699742	121699742	1	-9.99387	5.01701	-1.992	0.0463713	1
2	126657250	126657250	1	-19.7493	7.32267	-2.69701	0.00699642	1
2	127066145	127066145	1	-3.3583	1.74675	-1.9226	0.0545305	1
2	127161940	127161940	1	-4.57082	2.21704	-2.06168	0.0392382	1
2	127291559	127291559	1	-8.57447	3.70411	-2.31485	0.0206211	1
2	127411410	127411410	1	-1.00499	0.497278	-2.02097	0.0432824	1
2	127527153	127527153	1	-14.9876	7.19521	-2.08299	0.0372518	1
2	127681163	127681163	1	-4.39447	2.01945	-2.17608	0.0295495	1
2	127810621	127810621	1	-65.8793	30.7184	-2.14462	0.0319832	1
2	128090880	128090880	1	-12.6011	5.44963	-2.31229	0.0207617	1
2	128504225	128504225	1	-1.36357	0.691807	-1.97102	0.0487215	1
2	128523041	128523041	1	-4.64597	2.21616	-2.09641	0.0360461	1
2	130343398	130343398	1	-15.1279	6.34011	-2.38606	0.0170299	1
2	130355812	130355812	1	-9.31845	3.35464	-2.77778	0.00547318	1
2	130851093	130851093	1	-5.23504	2.67575	-1.95648	0.0504088	1
2	130930889	130930889	1	-3.5585	1.56372	-2.27567	0.0228658	1
2	131425534	131425534	1	-4.26578	1.96683	-2.16886	0.0300932	1
2	134714571	134714571	1	-0.947701	0.455018	-2.08278	0.0372717	1
2	134782887	134782887	1	-1.68346	0.705989	-2.38454	0.0171007	1
2	134918782	134918782	1	-19.8529	8.60947	-2.30594	0.0211141	1
2	134919549	134919549	1	-18.0457	6.94785	-2.5973	0.00939587	1
2	136239315	136239315	1	-6.26706	2.19638	-2.85335	0.00432604	1
2	143129015	143129015	1	-12.3571	6.0889	-2.02944	0.0424134	1
2	143347687	143347687	1	-19.5105	7.77914	-2.50806	0.0121398	1
2	144691367	144691367	1	-13.8874	5.31558	-2.61258	0.00898618	1
2	148020345	148020345	1	-6.92658	3.47476	-1.9934	0.0462177	1
2	148509546	148509546	1	-14.5251	5.09763	-2.84939	0.00438029	1
2	150485439	150485439	1	-4.74055	2.18117	-2.17339	0.0297509	1
2	150681478	150681478	1	-2.3195	1.04475	-2.22015	0.0264085	1
2	151264272	151264272	1	-9.70546	4.16867	-2.32819	0.0199019	1
2	152176168	152176168	1	-15.9761	7.30048	-2.18837	0.0286428	1
2	152415325	152415325	1	-1.47538	0.700155	-2.10722	0.0350982	1
2	152623736	152623736	1	-5.30487	2.36622	-2.24192	0.0249664	1
2	154437349	154437349	1	-10.8066	4.71764	-2.29068	0.0219818	1
2	157325627	157325627	1	-9.86471	4.27045	-2.31	0.0208884	1
2	157809563	157809563	1	-11.0744	5.76608	-1.9206	0.0547815	1
2	158901497	158901497	1	-7.60555	3.41216	-2.22895	0.025817	1
2	160396997	160396997	1	-6.26152	3.1515	-1.98684	0.0469401	1
2	160492269	160492269	1	-2.4326	1.24055	-1.96091	0.0498899	1
2	160493067	160493067	1	-17.341	8.14625	-2.12871	0.0332784	1
2	160921766	160921766	1	-5.66664	2.84147	-1.99427	0.0461231	1
2	162839371	162839371	1	-4.61907	1.90856	-2.42019	0.0155125	1
2	164795047	164795047	1	-1.58198	0.756191	-2.09203	0.0364356	1
2	164842438	164842438	1	-2.77656	0.999906	-2.77682	0.00548931	1
2	165016930	165016930	1	-8.54916	3.25911	-2.62316	0.00871188	1
2	165623991	165623991	1	-5.35872	2.78654	-1.92307	0.0544713	1
2	166366162	166366162	1	-1.74149	0.905787	-1.92263	0.0545269	1
2	166376544	166376544	1	-8.42291	3.90161	-2.15883	0.0308634	1
2	168248012	168248012	1	-16.5812	6.52954	-2.53941	0.011104	1
2	168561257	168561257	1	-16.511	7.47535	-2.20872	0.0271939	1
2	169584188	169584188	1	-2.55884	0.90978	-2.81259	0.00491445	1
2	169694094	169694094	1	-28.1143	12.9624	-2.16891	0.0300894	1
2	170715022	170715022	1	-7.8232	2.99717	-2.6102	0.00904902	1
2	171009852	171009852	1	-10.9676	4.59973	-2.38439	0.0171073	1
2	171159100	171159100	1	-6.04026	3.15278	-1.91585	0.055384	1
2	171311048	171311048	1	-3.22472	1.24058	-2.59936	0.00933966	1
2	171327344	171327344	1	-7.72744	3.35847	-2.30089	0.0213981	1
2	171416135	171416135	1	-1.68956	0.839897	-2.01163	0.0442587	1
2	171598650	171598650	1	-3.25769	1.52059	-2.14239	0.0321625	1
2	171921832	171921832	1	-7.85447	3.81296	-2.05994	0.039404	1
2	172558748	172558748	1	-12.3402	6.33781	-1.94707	0.0515264	1
2	172693301	172693301	1	-6.69008	2.96814	-2.25397	0.0241983	1
2	173075832	173075832	1	-34.4036	16.527	-2.08167	0.037373	1
2	174396238	174396238	1	-7.24849	3.35725	-2.15905	0.030846	1
2	174487227	174487227	1	-5.62277	2.90377	-1.93637	0.0528224	1
2	175181903	175181903	1	-2.10852	1.09371	-1.92786	0.053873	1
2	175998164	175998164	1	-8.18867	3.51569	-2.32918	0.0198496	1
2	176002829	176002829	1	-10.9255	3.80157	-2.87395	0.0040537	1
2	176097178	176097178	1	-7.92808	3.90866	-2.02833	0.0425261	1
2	176097694	176097694	1	-5.31348	2.48885	-2.13491	0.0327681	1
2	176139875	176139875	1	-5.98296	2.91255	-2.0542	0.0399564	1
2	176188342	176188342	1	-10.1791	5.13768	-1.98126	0.0475623	1
2	176491547	176491547	1	-1.72243	0.855544	-2.01326	0.0440871	1
2	177697342	177697342	1	-10.2893	5.0747	-2.02756	0.0426048	1
2	178112274	178112274	1	-2.71188	1.1224	-2.41613	0.0156863	1
2	178872445	178872445	1	-7.78266	4.06839	-1.91296	0.0557534	1
2	179032561	179032561	1	-1.67099	0.585932	-2.85184	0.00434663	1
2	179860909	179860909	1	-10.498	3.50026	-2.99921	0.00270679	1
2	181005308	181005308	1	-8.70003	2.81229	-3.09357	0.00197762	1
2	181678173	181678173	1	-8.33736	3.19069	-2.61303	0.00897434	1
2	181954474	181954474	1	-13.3789	5.31689	-2.51629	0.0118596	1
2	185801384	185801384	1	-4.10543	2.06271	-1.99031	0.0465566	1
2	186486015	186486015	1	-17.4864	7.65444	-2.28448	0.0223432	1
2	187554840	187554840	1	-5.3524	2.63555	-2.03085	0.0422705	1
2	188292446	188292446	1	-3.05618	1.55545	-1.96482	0.0494348	1
2	189460034	189460034	1	-20.1021	8.14566	-2.46783	0.0135935	1
2	190320083	190320083	1	-29.076	9.52176	-3.05364	0.00226085	1
2	190343508	190343508	1	-3.72753	1.68575	-2.21121	0.0270215	1
2	191029691	191029691	1	-3.57466	1.68935	-2.11599	0.0343455	1
2	192195876	192195876	1	-5.14862	2.68679	-1.91627	0.0553304	1
2	195319285	195319285	1	-8.26124	4.24416	-1.9465	0.0515952	1
2	195657652	195657652	1	-33.5721	14.1577	-2.3713	0.0177257	1
2	195716826	195716826	1	-5.05137	2.41123	-2.09494	0.0361763	1
2	196130421	196130421	1	-9.71984	4.58041	-2.12205	0.0338339	1
2	196150022	196150022	1	-4.90146	2.32627	-2.107	0.0351172	1
2	196414150	196414150	1	-1.75299	0.754529	-2.32329	0.0201637	1
2	196927578	196927578	1	-3.04377	1.50243	-2.0259	0.0427755	1
2	197255800	197255800	1	-10.5343	3.9623	-2.65862	0.00784604	1
2	197499800	197499800	1	-2.93674	1.34625	-2.18142	0.0291523	1
2	197516775	197516775	1	-16.6995	7.51527	-2.22208	0.0262778	1
2	197813042	197813042	1	-6.53195	3.3973	-1.92269	0.0545194	1
2	199223981	199223981	1	-2.99869	1.31981	-2.27206	0.0230829	1
2	200065243	200065243	1	-1.61699	0.775119	-2.08612	0.0369677	1
2	200354224	200354224	1	-10.8156	5.47027	-1.97715	0.0480245	1
2	200509821	200509821	1	-5.23917	2.003	-2.61566	0.00890547	1
2	200829404	200829404	1	-17.3502	6.83496	-2.53845	0.0111346	1
2	201071963	201071963	1	-16.8466	7.38254	-2.28195	0.0224921	1
2	201116250	201116250	1	-24.1951	10.0736	-2.40184	0.0163127	1
2	201117296	201117296	1	-21.1551	9.66142	-2.18965	0.0285498	1
2	201119662	201119662	1	-14.0584	7.0063	-2.00653	0.0447994	1
2	201126820	201126820	1	-1.64237	0.729219	-2.25224	0.0243074	1
2	201258108	201258108	1	-22.2211	10.2965	-2.15813	0.0309179	1
2	201695357	201695357	1	-8.50085	3.17753	-2.6753	0.00746613	1
2	201975266	201975266	1	-6.15311	3.18291	-1.93317	0.0532153	1
2	202375363	202375363	1	-4.8886	2.28575	-2.13873	0.0324576	1
2	202828877	202828877	1	-4.31518	1.93125	-2.2344	0.0254568	1
2	203734380	203734380	1	-2.23448	1.15147	-1.94055	0.0523127	1
2	203869457	203869457	1	-2.65711	0.93997	-2.8268	0.00470161	1
2	206765629	206765629	1	-12.7888	6.53995	-1.95549	0.0505255	1
2	207047090	207047090	1	-11.284	4.97499	-2.26814	0.0233204	1
2	207253672	207253672	1	-3.78387	1.40843	-2.68659	0.00721849	1
2	207467963	207467963	1	-1.10755	0.569976	-1.94316	0.051997	1
2	207770192	207770192	1	-5.18696	2.44068	-2.12521	0.0335691	1
2	208013995	208013995	1	-1.2419	0.600201	-2.06914	0.0385334	1
2	208113001	208113001	1	-7.36191	3.53375	-2.08331	0.0372228	1
2	208175938	208175938	1	-4.39205	1.99495	-2.20159	0.0276946	1
2	209653274	209653274	1	-3.84297	1.70025	-2.26023	0.0238067	1
2	209771673	209771673	1	-4.9731	2.20136	-2.2591	0.023877	1
2	210170477	210170477	1	-19.8225	9.60431	-2.06392	0.039025	1
2	211498989	211498989	1	-2.1998	0.745281	-2.95164	0.00316094	1
2	213168766	213168766	1	-8.61737	4.25794	-2.02383	0.0429872	1
2	215766538	215766538	1	-2.87492	1.30382	-2.20499	0.0274545	1
2	216114827	216114827	1	-15.3793	7.31483	-2.10248	0.035511	1
2	218124232	218124232	1	-1.95173	0.812033	-2.40351	0.0162385	1
2	218255192	218255192	1	-3.29393	1.4398	-2.28776	0.0221512	1
2	218292791	218292791	1	-1.72547	0.812614	-2.12336	0.0337235	1
2	218660943	218660943	1	-4.20491	1.66089	-2.53173	0.0113503	1
2	218880224	218880224	1	-11.9431	4.81047	-2.48274	0.0130377	1
2	218963447	218963447	1	-4.47482	2.10685	-2.12394	0.0336755	1
2	219027793	219027793	1	-4.19966	1.86761	-2.24868	0.0245331	1
2	219206712	219206712	1	-2.77094	1.22965	-2.25344	0.0242315	1
2	219245662	219245662	1	-22.7272	11.3164	-2.00834	0.0446069	1
2	219282949	219282949	1	-3.35749	1.4388	-2.33353	0.0196203	1
2	219387492	219387492	1	-26.3514	10.8013	-2.43964	0.0147019	1
2	219425185	219425185	1	-8.79943	3.43445	-2.56211	0.0104039	1
2	219487753	219487753	1	-1.1904	0.573701	-2.07495	0.0379913	1
2	219490499	219490499	1	-13.7051	6.06553	-2.25951	0.0238516	1
2	219565188	219565188	1	-5.98715	2.84951	-2.10111	0.0356312	1
2	219611117	219611117	1	-4.97588	2.035	-2.44515	0.0144792	1
2	221517931	221517931	1	-16.5027	8.17366	-2.01901	0.0434857	1
2	221574209	221574209	1	-18.3705	8.46925	-2.16908	0.0300766	1
2	222295766	222295766	1	-6.20111	2.59533	-2.38933	0.0168791	1
2	222305245	222305245	1	-6.821	3.51033	-1.94312	0.0520014	1
2	222861303	222861303	1	-17.6842	9.16135	-1.9303	0.0535696	1
2	222920721	222920721	1	-7.36422	3.68782	-1.9969	0.0458359	1
2	223124335	223124335	1	-2.16473	1.12567	-1.92306	0.0544726	1
2	224239349	224239349	1	-7.95389	3.49054	-2.2787	0.0226849	1
2	226031508	226031508	1	-8.20666	4.27587	-1.9193	0.0549467	1
2	227578745	227578745	1	-3.38239	1.5555	-2.17447	0.0296701	1
2	227717356	227717356	1	-12.4625	5.4616	-2.28184	0.0224986	1
2	227870573	227870573	1	-5.37482	2.16365	-2.48415	0.0129862	1
2	227888556	227888556	1	-4.23128	2.05821	-2.05581	0.0398011	1
2	230179823	230179823	1	-4.4101	2.25829	-1.95285	0.0508378	1
2	230221522	230221522	1	-3.50889	1.48169	-2.36817	0.0178763	1
2	230712594	230712594	1	-33.4338	17.2683	-1.93613	0.0528513	1
2	230865002	230865002	1	-9.68081	3.70017	-2.61631	0.00888848	1
2	231525314	231525314	1	-3.75883	1.88067	-1.99866	0.0456447	1
2	231612798	231612798	1	-35.8061	18.7007	-1.91469	0.0555314	1
2	231786423	231786423	1	-19.77	10.0121	-1.9746	0.0483136	1
2	232210519	232210519	1	-8.97445	4.44428	-2.01933	0.0434534	1
2	232419401	232419401	1	-3.85184	1.98082	-1.94457	0.0518263	1
2	232869430	232869430	1	-1.41163	0.681162	-2.07238	0.0382301	1
2	233449433	233449433	1	-8.00149	4.05681	-1.97236	0.0485686	1
2	233761637	233761637	1	-7.15939	2.81782	-2.54075	0.0110614	1
2	233854654	233854654	1	-21.567	9.0198	-2.39107	0.0167995	1
2	234492122	234492122	1	-1.00132	0.494043	-2.02679	0.042684	1
2	234498229	234498229	1	-17.2419	6.81018	-2.53178	0.0113486	1
2	235011609	235011609	1	-7.48847	3.88496	-1.92756	0.0539103	1
2	235136282	235136282	1	-1.91605	0.846042	-2.26472	0.02353	1
2	235434127	235434127	1	-3.42953	1.70661	-2.00955	0.0444786	1
2	235677546	235677546	1	-2.05456	1.0246	-2.00524	0.0449377	1
2	235707381	235707381	1	-5.00997	2.53333	-1.97763	0.047971	1
2	235715560	235715560	1	-6.69207	3.35577	-1.9942	0.0461305	1
2	235744209	235744209	1	-15.7557	6.88004	-2.29005	0.0220182	1
2	235762504	235762504	1	-4.87524	2.06381	-2.36225	0.0181644	1
2	235812335	235812335	1	-3.7239	1.91825	-1.9413	0.0522214	1
2	236178347	236178347	1	-15.3013	6.96662	-2.19637	0.0280651	1
2	236179553	236179553	1	-5.70597	2.97501	-1.91797	0.0551152	1
2	237084678	237084678	1	-20.3523	9.56929	-2.12683	0.0334342	1
2	237421675	237421675	1	-4.66181	1.42466	-3.27223	0.00106702	1
2	237627456	237627456	1	-3.1697	1.51717	-2.08922	0.0366876	1
2	237692203	237692203	1	-29.8783	14.1428	-2.11262	0.0346335	1
2	237955989	237955989	1	-5.25488	2.62326	-2.00318	0.0451577	1
2	238234574	238234574	1	-6.13912	2.765	-2.2203	0.0263985	1
2	238239977	238239977	1	-9.34457	4.34784	-2.14924	0.0316151	1
2	238285742	238285742	1	-8.88029	3.87375	-2.29242	0.0218811	1
2	238966718	238966718	1	-2.92696	1.31306	-2.22911	0.0258064	1
2	239035586	239035586	1	-4.64028	1.933	-2.40056	0.0163702	1
2	239098455	239098455	1	-7.78156	4.02452	-1.93354	0.0531701	1
2	239155687	239155687	1	-11.4215	5.10934	-2.23541	0.0253902	1
2	239306493	239306493	1	-9.2453	4.38242	-2.10963	0.0348899	1
2	239319458	239319458	1	-1.92964	0.952029	-2.02687	0.0426759	1
2	239477495	239477495	1	-16.4141	8.02033	-2.04656	0.0407009	1
2	239803849	239803849	1	-4.0895	1.8769	-2.17886	0.0293419	1
2	239905354	239905354	1	-8.27153	3.4992	-2.36384	0.0180868	1
2	240032920	240032920	1	-1.53735	0.659037	-2.33272	0.019663	1
2	240126247	240126247	1	-6.46356	3.31493	-1.94983	0.0511964	1
2	240234461	240234461	1	-2.6007	1.31301	-1.98072	0.0476227	1
2	240707329	240707329	1	-1.54483	0.667597	-2.31401	0.0206671	1
2	240935614	240935614	1	-13.5111	7.0333	-1.92102	0.0547294	1
2	241189337	241189337	1	-17.7984	7.91703	-2.24811	0.0245692	1
2	241251569	241251569	1	-7.61231	3.69435	-2.06053	0.0393483	1
2	241469991	241469991	1	-1.05426	0.541953	-1.9453	0.0517385	1
2	241500139	241500139	1	-3.45007	1.75556	-1.96523	0.0493879	1
2	241676818	241676818	1	-4.90224	2.17637	-2.25248	0.0242918	1
2	241768187	241768187	1	-4.35909	2.17201	-2.00694	0.0447559	1
2	241775373	241775373	1	-3.0713	1.3921	-2.20624	0.0273675	1
3	481328	481328	1	-2.77177	1.11396	-2.48822	0.0128384	1
3	3844588	3844588	1	-4.52147	2.22688	-2.03041	0.042315	1
3	4467007	4467007	1	-30.2899	14.7216	-2.05751	0.0396376	1
3	4494130	4494130	1	-20.0148	9.00035	-2.22378	0.0261635	1
3	4831353	4831353	1	-9.14161	4.63548	-1.9721	0.0485985	1
3	4879658	4879658	1	-6.22285	3.14085	-1.98127	0.0475615	1
3	5014516	5014516	1	-3.09067	1.4826	-2.08462	0.0371037	1
3	8501327	8501327	1	-5.74419	2.60908	-2.20161	0.0276929	1
3	8618735	8618735	1	-6.08261	3.15301	-1.92915	0.0537128	1
3	8768452	8768452	1	-11.1975	4.88107	-2.29406	0.0217869	1
3	9102933	9102933	1	-5.63467	2.44099	-2.30836	0.0209792	1
3	9302756	9302756	1	-27.0527	14.0836	-1.92087	0.0547482	1
3	9429428	9429428	1	-10.3416	5.0241	-2.05841	0.0395512	1
3	9446317	9446317	1	-15.2262	6.97458	-2.1831	0.0290285	1
3	9470640	9470640	1	-5.60585	2.06138	-2.71947	0.00653863	1
3	9554797	9554797	1	-2.56671	1.18319	-2.16932	0.0300584	1
3	9844090	9844090	1	-16.8341	8.09905	-2.07853	0.0376604	1
3	9855779	9855779	1	-4.68598	2.31085	-2.02782	0.0425787	1
3	10449752	10449752	1	-4.22927	1.44289	-2.93111	0.0033775	1
3	10815572	10815572	1	-9.46632	3.63252	-2.60599	0.00916091	1
3	11015723	11015723	1	-2.27955	0.927821	-2.45689	0.0140147	1
3	11017156	11017156	1	-10.5595	5.26892	-2.00411	0.0450587	1
3	11847247	11847247	1	-4.57171	2.2391	-2.04177	0.0411748	1
3	12187519	12187519	1	-15.0361	6.0901	-2.46894	0.0135513	1
3	13341833	13341833	1	-10.2707	5.27408	-1.94739	0.0514882	1
3	13388288	13388288	1	-10.3212	4.47861	-2.30455	0.0211915	1
3	13419117	13419117	1	-1.66931	0.662548	-2.51953	0.0117513	1
3	13479420	13479420	1	-7.29725	2.9436	-2.47902	0.0131744	1
3	13548720	13548720	1	-3.42632	1.69529	-2.02108	0.0432714	1
3	13581016	13581016	1	-4.15082	1.57925	-2.62835	0.00857995	1
3	13638135	13638135	1	-1.58946	0.783726	-2.02808	0.0425522	1
3	14178560	14178560	1	-3.388	1.35133	-2.50717	0.0121703	1
3	14402540	14402540	1	-2.76973	1.32658	-2.08787	0.0368093	1
3	15065432	15065432	1	-8.43839	2.86116	-2.94929	0.00318508	1
3	15160002	15160002	1	-5.50842	2.64857	-2.07977	0.0375464	1
3	15258417	15258417	1	-8.58724	4.24811	-2.02143	0.0432356	1
3	15276491	15276491	1	-9.05461	4.34325	-2.08475	0.0370917	1
3	15292490	15292490	1	-23.3033	11.6924	-1.99303	0.0462582	1
3	15326384	15326384	1	-3.12549	1.54082	-2.02846	0.0425132	1
3	15427534	15427534	1	-25.3528	11.1514	-2.27351	0.0229957	1
3	15428780	15428780	1	-8.70509	3.57251	-2.43669	0.0148225	1
3	16264981	16264981	1	-5.98005	2.80225	-2.13402	0.0328415	1
3	16265940	16265940	1	-6.64533	3.20323	-2.07457	0.0380261	1
3	16305826	16305826	1	-2.39722	1.21382	-1.97494	0.0482749	1
3	16828655	16828655	1	-9.4651	4.2032	-2.25188	0.0243299	1
3	16842831	16842831	1	-2.74772	1.22604	-2.24114	0.025017	1
3	17743378	17743378	1	-19.7384	9.50275	-2.07713	0.03779	1
3	20185501	20185501	1	-12.5969	5.90488	-2.1333	0.0329003	1
3	21274675	21274675	1	-3.99529	2.06399	-1.93571	0.0529027	1
3	21484413	21484413	1	-3.9771	1.83419	-2.16831	0.0301351	1
3	22960452	22960452	1	-2.56374	1.31119	-1.95527	0.0505511	1
3	23644837	23644837	1	-5.60018	1.96798	-2.84564	0.00443219	1
3	26624568	26624568	1	-7.48045	2.97015	-2.51855	0.011784	1
3	27483331	27483331	1	-14.9626	6.5746	-2.27581	0.0228573	1
3	28241601	28241601	1	-2.53437	1.05662	-2.39857	0.0164594	1
3	30658563	30658563	1	-19.4503	7.86287	-2.47368	0.0133728	1
3	30665152	30665152	1	-11.7732	5.35321	-2.19928	0.0278578	1
3	31165563	31165563	1	-4.66422	2.16373	-2.15564	0.0311116	1
3	31423908	31423908	1	-3.10459	1.44829	-2.14362	0.032063	1
3	31891484	31891484	1	-7.46881	2.83629	-2.6333	0.00845589	1
3	32134854	32134854	1	-13.5021	4.73763	-2.84997	0.00437235	1
3	32239473	32239473	1	-4.09987	1.4814	-2.76756	0.00564778	1
3	32684710	32684710	1	-6.07515	2.56918	-2.36462	0.0180483	1
3	32945430	32945430	1	-2.14289	1.0125	-2.11643	0.0343083	1
3	33718706	33718706	1	-9.36881	4.2479	-2.20551	0.027418	1
3	34071239	34071239	1	-1.91023	0.847698	-2.25343	0.024232	1
3	35679035	35679035	1	-2.06555	0.918369	-2.24915	0.0245028	1
3	35908565	35908565	1	-4.28955	1.87796	-2.28415	0.0223625	1
3	36958743	36958743	1	-6.5441	2.70261	-2.42141	0.0154606	1
3	37243091	37243091	1	-33.8805	17.0434	-1.9879	0.046823	1
3	38138382	38138382	1	-13.9652	4.85381	-2.87717	0.00401265	1
3	38347107	38347107	1	-21.9908	10.8845	-2.02038	0.043344	1
3	38846678	38846678	1	-1.76655	0.882925	-2.00079	0.045415	1
3	38895812	38895812	1	-6.79606	3.43026	-1.98121	0.047568	1
3	39087810	39087810	1	-4.97394	2.41336	-2.061	0.0393031	1
3	39107897	39107897	1	-26.9063	12.5636	-2.1416	0.0322254	1
3	39155477	39155477	1	-5.98951	3.01076	-1.98937	0.0466606	1
3	39290526	39290526	1	-1.83753	0.957511	-1.91907	0.0549758	1
3	39377153	39377153	1	-1.712	0.865131	-1.9789	0.0478277	1
3	40505854	40505854	1	-7.28773	2.8613	-2.547	0.0108655	1
3	42090878	42090878	1	-2.5229	1.28305	-1.96633	0.0492602	1
3	42091498	42091498	1	-3.81967	1.9398	-1.9691	0.0489416	1
3	42199932	42199932	1	-7.82894	3.53359	-2.21558	0.0267203	1
3	42346031	42346031	1	-2.45651	1.25079	-1.96396	0.0495342	1
3	42582182	42582182	1	-4.06966	2.1067	-1.93177	0.0533881	1
3	42657722	42657722	1	-2.37546	0.911748	-2.60539	0.00917701	1
3	42839921	42839921	1	-1.81141	0.902231	-2.0077	0.0446752	1
3	43286637	43286637	1	-29.1754	13.4332	-2.17189	0.0298637	1
3	43707920	43707920	1	-10.0534	4.70237	-2.13794	0.0325214	1
3	43996267	43996267	1	-2.55699	1.13818	-2.24655	0.0246687	1
3	44578184	44578184	1	-5.24458	2.74	-1.91408	0.0556099	1
3	44625405	44625405	1	-11.0362	5.74611	-1.92065	0.0547764	1
3	45668115	45668115	1	-1.31799	0.554403	-2.37732	0.0174388	1
3	47165156	47165156	1	-18.2768	8.34109	-2.19117	0.0284392	1
3	47513871	47513871	1	-18.8117	9.36896	-2.00787	0.0446571	1
3	48213769	48213769	1	-1.63494	0.77145	-2.11931	0.0340645	1
3	48269125	48269125	1	-2.8683	1.35724	-2.11333	0.0345721	1
3	48621967	48621967	1	-4.62332	2.28992	-2.01899	0.043488	1
3	48989512	48989512	1	-10.8763	5.26101	-2.06734	0.0387024	1
3	49018839	49018839	1	-21.1854	9.17649	-2.30866	0.0209624	1
3	49058649	49058649	1	-11.7352	5.66713	-2.07074	0.038383	1
3	49100402	49100402	1	-11.5108	5.26186	-2.18759	0.0286998	1
3	49449282	49449282	1	-22.5926	8.78945	-2.57043	0.0101574	1
3	49689009	49689009	1	-1.37396	0.67666	-2.0305	0.0423052	1
3	49712278	49712278	1	-9.96441	4.69644	-2.12169	0.0338635	1
3	49786750	49786750	1	-30.8868	11.7743	-2.62325	0.00870948	1
3	49873049	49873049	1	-1.56016	0.760273	-2.0521	0.0401595	1
3	49911626	49911626	1	-11.7097	5.30193	-2.20857	0.0272047	1
3	50088744	50088744	1	-29.5309	10.031	-2.94397	0.00324028	1
3	50273074	50273074	1	-3.62199	1.61882	-2.23743	0.025258	1
3	50426742	50426742	1	-2.43532	1.20177	-2.02645	0.0427184	1
3	50503936	50503936	1	-17.0197	8.24741	-2.06365	0.0390513	1
3	51539569	51539569	1	-11.3047	4.2851	-2.63814	0.00833611	1
3	51979089	51979089	1	-14.2131	4.69337	-3.02833	0.00245912	1
3	51983264	51983264	1	-8.4646	2.95677	-2.86279	0.0041993	1
3	52154465	52154465	1	-31.1713	15.2216	-2.04784	0.0405759	1
3	52240034	52240034	1	-1.75068	0.886279	-1.97532	0.048232	1
3	52458663	52458663	1	-2.57133	1.29114	-1.99151	0.0464243	1
3	52559634	52559634	1	-12.1819	5.02773	-2.42295	0.015395	1
3	52685251	52685251	1	-17.3179	6.69331	-2.58734	0.00967197	1
3	52689087	52689087	1	-7.03779	3.46609	-2.03047	0.042309	1
3	52771086	52771086	1	-18.3678	9.47705	-1.93813	0.0526068	1
3	52778503	52778503	1	-4.04411	1.90218	-2.12604	0.0334998	1
3	53097680	53097680	1	-10.1488	5.24487	-1.935	0.0529899	1
3	53181759	53181759	1	-6.38499	3.13847	-2.03443	0.0419082	1
3	54428473	54428473	1	-18.9706	8.31955	-2.28025	0.022593	1
3	54838334	54838334	1	-3.59318	1.69449	-2.12051	0.033963	1
3	54901756	54901756	1	-3.83941	1.41892	-2.70588	0.00681242	1
3	55487760	55487760	1	-16.7437	6.35882	-2.63315	0.0084598	1
3	55506550	55506550	1	-1.63793	0.802616	-2.04075	0.0412761	1
3	56795182	56795182	1	-11.7664	5.73195	-2.05278	0.0400939	1
3	56799397	56799397	1	-2.04404	1.01344	-2.01694	0.0437015	1
3	57048947	57048947	1	-2.18817	0.97491	-2.24448	0.0248014	1
3	57200040	57200040	1	-1.58604	0.748945	-2.1177	0.0342007	1
3	57598008	57598008	1	-19.2563	9.59697	-2.0065	0.0448025	1
3	58146406	58146406	1	-3.66349	1.66493	-2.20039	0.0277793	1
3	58151032	58151032	1	-5.64323	2.81598	-2.004	0.0450702	1
3	58537921	58537921	1	-1.32091	0.609617	-2.16678	0.0302514	1
3	58564800	58564800	1	-9.54268	4.27109	-2.23425	0.0254665	1
3	58824402	58824402	1	-9.99728	3.56323	-2.80568	0.00502103	1
3	60087074	60087074	1	-1.77037	0.925443	-1.913	0.0557486	1
3	60431081	60431081	1	-14.0706	4.78985	-2.93758	0.00330784	1
3	61452725	61452725	1	-1.95366	0.97419	-2.00542	0.0449186	1
3	61895049	61895049	1	-16.0523	7.62279	-2.10583	0.0352191	1
3	62319471	62319471	1	-5.00794	2.53742	-1.97364	0.0484229	1
3	62379408	62379408	1	-9.10236	4.33725	-2.09865	0.035848	1
3	64023859	64023859	1	-1.53759	0.790637	-1.94474	0.0518061	1
3	64327626	64327626	1	-7.71388	3.04918	-2.52982	0.0114121	1
3	64575398	64575398	1	-5.54577	2.77446	-1.99886	0.045623	1
3	64687624	64687624	1	-6.26205	3.14243	-1.99274	0.0462898	1
3	65174756	65174756	1	-1.47688	0.714598	-2.06673	0.03876	1
3	66378386	66378386	1	-2.67012	1.00177	-2.6654	0.00768965	1
3	66472499	66472499	1	-1.65449	0.846777	-1.95387	0.0507165	1
3	66499307	66499307	1	-1.26139	0.658323	-1.91607	0.0553563	1
3	66588440	66588440	1	-1.36168	0.566385	-2.40417	0.0162094	1
3	66999161	66999161	1	-25.984	13.4977	-1.92507	0.0542201	1
3	67113866	67113866	1	-4.28686	2.07638	-2.06458	0.0389629	1
3	68931795	68931795	1	-6.56381	3.3078	-1.98434	0.0472174	1
3	72066594	72066594	1	-1.38259	0.706733	-1.95631	0.050429	1
3	72462906	72462906	1	-9.29152	3.55983	-2.6101	0.00905153	1
3	72887549	72887549	1	-20.4077	8.0145	-2.54634	0.0108858	1
3	73480295	73480295	1	-2.68442	1.01283	-2.65041	0.00803935	1
3	76242962	76242962	1	-5.59426	2.50158	-2.2363	0.0253324	1
3	80190221	80190221	1	-4.64598	2.37196	-1.95871	0.0501467	1
3	81762296	81762296	1	-7.86449	3.73345	-2.10649	0.0351616	1
3	87268924	87268924	1	-4.11293	2.12039	-1.93971	0.0524152	1
3	88032130	88032130	1	-1.4994	0.716552	-2.09252	0.036392	1
3	93973719	93973719	1	-7.9108	3.47339	-2.27754	0.0227538	1
3	94063119	94063119	1	-20.9575	9.37765	-2.23483	0.0254283	1
3	97872413	97872413	1	-2.60913	0.856939	-3.04471	0.00232906	1
3	97945081	97945081	1	-3.75089	1.59374	-2.35351	0.018597	1
3	98532449	98532449	1	-5.71851	2.35047	-2.43292	0.0149775	1
3	98553757	98553757	1	-12.8155	5.51924	-2.32197	0.0202346	1
3	99324973	99324973	1	-1.80238	0.912537	-1.97513	0.0482529	1
3	99700945	99700945	1	-4.84747	2.35517	-2.05823	0.0395681	1
3	99938749	99938749	1	-1.13575	0.581821	-1.95206	0.0509314	1
3	100210845	100210845	1	-2.1925	1.07959	-2.03087	0.0422683	1
3	100334643	100334643	1	-21.564	10.7964	-1.99733	0.0457891	1
3	100645960	100645960	1	-10.0732	4.61285	-2.18373	0.0289821	1
3	101291279	101291279	1	-8.4454	4.40425	-1.91756	0.0551674	1
3	101562106	101562106	1	-15.8634	6.69698	-2.36874	0.017849	1
3	101574175	101574175	1	-16.8171	8.25062	-2.03828	0.0415217	1
3	101662305	101662305	1	-13.8975	6.48762	-2.14216	0.0321805	1
3	101827919	101827919	1	-5.66986	2.54025	-2.23201	0.0256142	1
3	103794789	103794789	1	-1.671	0.751651	-2.2231	0.0262089	1
3	104607005	104607005	1	-1.30921	0.550695	-2.37738	0.0174363	1
3	107432061	107432061	1	-15.174	7.38589	-2.05446	0.0399312	1
3	107883012	107883012	1	-5.13102	2.16073	-2.37468	0.0175644	1
3	107970479	107970479	1	-3.86605	1.95208	-1.98048	0.0476496	1
3	108821451	108821451	1	-2.71915	1.35478	-2.00707	0.0447419	1
3	109224397	109224397	1	-12.4393	4.26741	-2.91495	0.0035574	1
3	109411469	109411469	1	-4.4863	2.08941	-2.14716	0.0317802	1
3	111693418	111693418	1	-1.37361	0.617831	-2.22328	0.0261971	1
3	111860478	111860478	1	-15.3801	6.18998	-2.48467	0.012967	1
3	112075102	112075102	1	-4.2019	1.55624	-2.70004	0.00693304	1
3	112377078	112377078	1	-1.24905	0.642248	-1.94481	0.0517976	1
3	112847716	112847716	1	-3.27047	1.50907	-2.16721	0.0302189	1
3	113532341	113532341	1	-34.8456	15.9596	-2.18336	0.0290094	1
3	113551658	113551658	1	-3.97113	1.99864	-1.98691	0.0469321	1
3	113747577	113747577	1	-10.3662	4.9881	-2.07818	0.0376925	1
3	113838810	113838810	1	-5.94594	2.40939	-2.46782	0.0135938	1
3	113966081	113966081	1	-4.74259	2.22883	-2.12783	0.0333508	1
3	115146188	115146188	1	-17.87	8.60442	-2.07684	0.0378161	1
3	117997374	117997374	1	-11.5252	5.35336	-2.15289	0.0313276	1
3	119146788	119146788	1	-12.4112	5.48827	-2.2614	0.0237346	1
3	119293873	119293873	1	-14.5913	7.23267	-2.01742	0.0436516	1
3	119464010	119464010	1	-1.37979	0.666513	-2.07016	0.0384376	1
3	119627574	119627574	1	-3.45221	1.53637	-2.247	0.0246402	1
3	120093754	120093754	1	-35.6314	7.93274	-4.49169	7.06596e-06	1
3	121660929	121660929	1	-16.898	8.76434	-1.92804	0.0538495	1
3	121749412	121749412	1	-9.26362	4.70006	-1.97096	0.0487289	1
3	121995820	121995820	1	-1.9729	0.857042	-2.30199	0.0213355	1
3	122052996	122052996	1	-10.2676	4.49915	-2.28212	0.0224824	1
3	122564836	122564836	1	-19.192	8.1665	-2.35009	0.0187689	1
3	122680572	122680572	1	-26.3828	13.5326	-1.94958	0.0512261	1
3	122795295	122795295	1	-1.58368	0.813193	-1.94748	0.0514768	1
3	122924969	122924969	1	-9.47563	3.64081	-2.60262	0.00925151	1
3	123125154	123125154	1	-15.9641	6.88439	-2.31888	0.0204013	1
3	123503000	123503000	1	-10.3998	4.29524	-2.42123	0.0154679	1
3	124033988	124033988	1	-11.5565	5.51111	-2.09694	0.0359987	1
3	124584716	124584716	1	-4.20119	2.04389	-2.05549	0.0398317	1
3	124761575	124761575	1	-2.62998	1.09391	-2.40421	0.0162073	1
3	124797809	124797809	1	-2.06045	1.00868	-2.04271	0.0410809	1
3	125357050	125357050	1	-3.3743	1.75304	-1.92482	0.0542518	1
3	125622506	125622506	1	-4.77807	2.34573	-2.03692	0.041658	1
3	125738539	125738539	1	-2.54108	1.32515	-1.91758	0.0551641	1
3	126315996	126315996	1	-5.35508	2.79889	-1.91329	0.0557109	1
3	126655167	126655167	1	-23.3265	11.3118	-2.06213	0.0391954	1
3	126672911	126672911	1	-6.4882	2.7802	-2.33372	0.0196104	1
3	126704276	126704276	1	-24.4257	11.4208	-2.1387	0.03246	1
3	126886499	126886499	1	-4.35796	2.18202	-1.99722	0.0458015	1
3	127167433	127167433	1	-3.19809	1.46976	-2.17593	0.0295607	1
3	127337147	127337147	1	-2.70204	1.0723	-2.51987	0.0117399	1
3	127589890	127589890	1	-15.8002	6.22943	-2.53638	0.0112005	1
3	127598168	127598168	1	-24.6653	10.9001	-2.26285	0.0236447	1
3	127791266	127791266	1	-2.62617	1.35974	-1.93138	0.0534364	1
3	128447467	128447467	1	-5.9641	2.94438	-2.02559	0.0428069	1
3	128880093	128880093	1	-24.9071	9.51331	-2.61813	0.00884129	1
3	129077314	129077314	1	-6.19972	2.87192	-2.15874	0.0308706	1
3	129121816	129121816	1	-2.94319	1.10153	-2.6719	0.00754229	1
3	129161330	129161330	1	-22.5136	11.3429	-1.98482	0.0471647	1
3	129278818	129278818	1	-8.42006	4.31672	-1.95057	0.0511086	1
3	129399489	129399489	1	-24.1903	10.8433	-2.2309	0.025688	1
3	129441628	129441628	1	-1.65919	0.63601	-2.60875	0.00908737	1
3	129606849	129606849	1	-5.30338	1.69478	-3.12925	0.00175253	1
3	130814888	130814888	1	-19.4607	5.7213	-3.40145	0.000670295	1
3	131503121	131503121	1	-30.4964	13.6703	-2.23085	0.0256908	1
3	131723536	131723536	1	-5.18155	2.37302	-2.18352	0.0289974	1
3	132659396	132659396	1	-3.99928	1.94327	-2.05802	0.0395883	1
3	133017131	133017131	1	-14.707	4.45385	-3.30209	0.00095969	1
3	133124707	133124707	1	-6.15385	2.22805	-2.76199	0.00574501	1
3	133137444	133137444	1	-3.08592	1.5437	-1.99904	0.0456038	1
3	133662363	133662363	1	-8.60373	4.42933	-1.94244	0.0520833	1
3	133699777	133699777	1	-18.6101	6.95315	-2.6765	0.00743953	1
3	133805640	133805640	1	-17.0165	4.71848	-3.60634	0.000310545	1
3	134058085	134058085	1	-6.95706	2.46625	-2.82091	0.00478872	1
3	134366933	134366933	1	-4.75255	2.12799	-2.23335	0.0255259	1
3	134486874	134486874	1	-75.7761	22.9748	-3.29823	0.000972954	1
3	135503901	135503901	1	-3.66875	1.75518	-2.09024	0.0365964	1
3	136194495	136194495	1	-9.81919	4.5513	-2.15745	0.0309708	1
3	136420654	136420654	1	-9.93936	4.87619	-2.03834	0.0415155	1
3	137768238	137768238	1	-5.29014	2.69243	-1.96482	0.0494354	1
3	137771796	137771796	1	-3.92229	2.02396	-1.93793	0.0526322	1
3	138174950	138174950	1	-20.6932	9.55551	-2.16558	0.0303435	1
3	138263586	138263586	1	-9.77202	4.15608	-2.35126	0.0187099	1
3	138834084	138834084	1	-24.557	11.0885	-2.21463	0.0267855	1
3	139476635	139476635	1	-13.4774	6.08509	-2.21482	0.0267724	1
3	139588270	139588270	1	-8.45469	4.0712	-2.07671	0.0378285	1
3	140499247	140499247	1	-1.85098	0.872371	-2.12178	0.0338565	1
3	141231261	141231261	1	-8.97081	3.50819	-2.5571	0.0105548	1
3	141367276	141367276	1	-4.63694	2.24474	-2.06569	0.0388581	1
3	141443068	141443068	1	-9.04029	4.7033	-1.92211	0.0545915	1
3	141600660	141600660	1	-10.2821	5.11616	-2.00974	0.044459	1
3	141778420	141778420	1	-15.3295	6.5614	-2.33631	0.0194751	1
3	142930693	142930693	1	-1.84057	0.894094	-2.05859	0.0395336	1
3	143002097	143002097	1	-11.4489	5.32569	-2.14976	0.0315745	1
3	143216432	143216432	1	-8.366	4.06216	-2.0595	0.0394467	1
3	146161671	146161671	1	-8.34307	3.57384	-2.33449	0.0195702	1
3	147413602	147413602	1	-6.52934	2.91131	-2.24275	0.024913	1
3	149379096	149379096	1	-6.82196	2.81912	-2.41989	0.0155251	1
3	149473811	149473811	1	-1.08555	0.496274	-2.1874	0.0287136	1
3	149726843	149726843	1	-3.07958	1.41986	-2.16893	0.0300882	1
3	150407712	150407712	1	-11.9926	6.04363	-1.98434	0.0472179	1
3	150729899	150729899	1	-5.08955	2.5367	-2.00637	0.0448172	1
3	151357304	151357304	1	-3.01847	1.41117	-2.13898	0.0324369	1
3	151411212	151411212	1	-8.17177	4.18807	-1.9512	0.0510331	1
3	152268361	152268361	1	-3.55813	1.63935	-2.17045	0.0299725	1
3	153160826	153160826	1	-23.6043	12.0579	-1.95757	0.05028	1
3	155023540	155023540	1	-3.98403	2.00229	-1.98974	0.04662	1
3	155080157	155080157	1	-13.5099	6.82158	-1.98047	0.047651	1
3	155240873	155240873	1	-5.07495	2.5378	-1.99974	0.0455282	1
3	156234006	156234006	1	-2.14251	1.06766	-2.00674	0.0447776	1
3	156335033	156335033	1	-2.6291	0.94032	-2.79596	0.00517451	1
3	156826291	156826291	1	-41.4532	16.9459	-2.44621	0.0144368	1
3	158918393	158918393	1	-3.94	1.95867	-2.01157	0.0442656	1
3	159763386	159763386	1	-27.0336	13.3582	-2.02374	0.0429968	1
3	159782116	159782116	1	-5.10622	2.26499	-2.25441	0.0241701	1
3	159987435	159987435	1	-2.52634	1.10658	-2.28303	0.0224287	1
3	160039339	160039339	1	-5.36491	2.14796	-2.49768	0.0125009	1
3	160448959	160448959	1	-2.13192	1.03889	-2.05212	0.0401582	1
3	168024911	168024911	1	-4.22083	1.92979	-2.1872	0.0287281	1
3	169146644	169146644	1	-15.3825	4.30083	-3.57664	0.000348042	1
3	169242453	169242453	1	-3.25793	1.41043	-2.30989	0.0208942	1
3	169324311	169324311	1	-6.91268	2.01093	-3.43754	0.000587015	1
3	169431626	169431626	1	-3.08085	1.52655	-2.01818	0.0435722	1
3	169575571	169575571	1	-1.41032	0.718458	-1.96298	0.0496482	1
3	169822508	169822508	1	-2.40873	1.15173	-2.09139	0.0364929	1
3	170021515	170021515	1	-1.63687	0.806774	-2.02891	0.0424672	1
3	170358362	170358362	1	-29.5418	15.3612	-1.92314	0.0544623	1
3	171255663	171255663	1	-1.47146	0.549364	-2.67848	0.00739561	1
3	172449654	172449654	1	-2.12639	0.952259	-2.233	0.0255492	1
3	172512197	172512197	1	-10.2899	5.18819	-1.98332	0.0473315	1
3	172520386	172520386	1	-2.12317	0.8686	-2.44436	0.0145109	1
3	172550884	172550884	1	-1.86342	0.783196	-2.37925	0.0173477	1
3	172616281	172616281	1	-1.57063	0.697699	-2.25116	0.0243757	1
3	172911233	172911233	1	-3.28273	1.34039	-2.44909	0.0143218	1
3	173221515	173221515	1	-3.96306	1.82992	-2.1657	0.0303341	1
3	176664130	176664130	1	-17.8705	5.0311	-3.55201	0.000382299	1
3	177201758	177201758	1	-4.99299	2.25401	-2.21516	0.0267489	1
3	179149362	179149362	1	-13.8602	5.10669	-2.71413	0.00664499	1
3	179604449	179604449	1	-14.9346	7.77402	-1.92109	0.0547201	1
3	179652575	179652575	1	-48.342	17.9738	-2.68958	0.00715423	1
3	180679961	180679961	1	-19.2214	7.31159	-2.62889	0.00856634	1
3	181624158	181624158	1	-6.4559	2.8611	-2.25644	0.0240432	1
3	181941561	181941561	1	-15.2404	6.71333	-2.27017	0.0231971	1
3	182121410	182121410	1	-3.69733	1.56094	-2.36865	0.017853	1
3	182323784	182323784	1	-2.00751	0.772926	-2.59729	0.00939634	1
3	183009252	183009252	1	-6.52623	2.71745	-2.4016	0.0163234	1
3	183286070	183286070	1	-4.03357	2.03698	-1.98017	0.0476848	1
3	183810205	183810205	1	-12.4991	5.22171	-2.39367	0.0166807	1
3	183904337	183904337	1	-3.5208	1.23229	-2.85713	0.00427487	1
3	184039071	184039071	1	-4.43355	2.29713	-1.93004	0.0536018	1
3	184186863	184186863	1	-6.97405	2.97429	-2.34478	0.0190386	1
3	184230513	184230513	1	-2.94829	1.44968	-2.03375	0.0419768	1
3	184249608	184249608	1	-14.8942	5.94183	-2.50667	0.0121874	1
3	184324263	184324263	1	-5.84654	2.70694	-2.15983	0.0307855	1
3	184364970	184364970	1	-2.58286	1.21589	-2.12426	0.0336483	1
3	184524063	184524063	1	-2.84052	1.07786	-2.63534	0.00840538	1
3	184583450	184583450	1	-2.80537	1.29276	-2.17007	0.0300019	1
3	184630189	184630189	1	-1.61709	0.811164	-1.99354	0.0462026	1
3	185499078	185499078	1	-24.1868	12.3926	-1.9517	0.0509734	1
3	185936023	185936023	1	-19.1254	9.60928	-1.99031	0.0465572	1
3	186570904	186570904	1	-10.5879	4.84102	-2.18713	0.0287333	1
3	186783058	186783058	1	-15.5455	7.37381	-2.1082	0.0350134	1
3	186806960	186806960	1	-38.0127	18.6896	-2.0339	0.041962	1
3	186990991	186990991	1	-3.92235	2.03582	-1.92667	0.0540208	1
3	187741690	187741690	1	-27.6619	9.81122	-2.81941	0.00481116	1
3	187742934	187742934	1	-16.804	6.52824	-2.57406	0.0100514	1
3	188164537	188164537	1	-34.456	15.7565	-2.18677	0.028759	1
3	188212741	188212741	1	-7.2918	3.76285	-1.93784	0.0526432	1
3	188559246	188559246	1	-3.67654	1.76864	-2.07874	0.0376413	1
3	192796929	192796929	1	-10.5814	4.48549	-2.35903	0.0183228	1
3	192803725	192803725	1	-7.40438	3.77917	-1.95926	0.0500821	1
3	193016551	193016551	1	-2.85376	1.35536	-2.10554	0.0352445	1
3	193461909	193461909	1	-4.81289	1.80396	-2.66796	0.0076314	1
3	194204840	194204840	1	-2.80634	1.21162	-2.31619	0.020548	1
3	194468258	194468258	1	-4.71824	2.29806	-2.05314	0.0400593	1
3	194626001	194626001	1	-10.8864	4.51241	-2.41255	0.0158413	1
3	194722801	194722801	1	-5.3188	2.12296	-2.50536	0.0122325	1
3	195124548	195124548	1	-1.46441	0.740108	-1.97865	0.0478556	1
3	195220973	195220973	1	-12.058	4.8625	-2.47979	0.0131458	1
3	196318248	196318248	1	-3.51252	1.73617	-2.02314	0.0430588	1
3	196867550	196867550	1	-3.58421	1.45436	-2.46445	0.0137224	1
3	196979967	196979967	1	-8.24663	3.95353	-2.08589	0.0369885	1
3	197190310	197190310	1	-4.8515	2.44365	-1.98535	0.0471053	1
3	197297104	197297104	1	-15.2737	7.75381	-1.96983	0.0488577	1
3	197372604	197372604	1	-6.58966	2.77992	-2.37045	0.0177666	1
3	197512109	197512109	1	-11.6551	6.01446	-1.93784	0.0526426	1
3	197737006	197737006	1	-25.9124	10.8771	-2.38228	0.0172056	1
3	197950199	197950199	1	-12.0944	5.08517	-2.37837	0.0173895	1
4	523649	523649	1	-15.2575	7.21368	-2.11508	0.0344234	1
4	577252	577252	1	-10.9273	5.36016	-2.03861	0.0414891	1
4	626075	626075	1	-6.10005	2.97919	-2.04755	0.0406041	1
4	653961	653961	1	-2.27316	1.14293	-1.98888	0.0467142	1
4	733754	733754	1	-25.0674	9.99899	-2.50699	0.0121765	1
4	908285	908285	1	-5.27337	2.43107	-2.16915	0.0300711	1
4	981032	981032	1	-15.4051	6.03282	-2.55354	0.0106634	1
4	991817	991817	1	-3.74354	1.88064	-1.99057	0.0465286	1
4	1002386	1002386	1	-13.4258	5.60556	-2.39508	0.0166167	1
4	1010994	1010994	1	-3.6312	1.85451	-1.95804	0.0502256	1
4	1208864	1208864	1	-8.43827	3.86159	-2.18518	0.0288755	1
4	1303521	1303521	1	-11.7231	5.96444	-1.96549	0.0493573	1
4	1311991	1311991	1	-21.5792	9.80648	-2.2005	0.0277715	1
4	1414102	1414102	1	-1.68135	0.782536	-2.14858	0.0316673	1
4	1829551	1829551	1	-3.35273	1.5088	-2.22212	0.0262753	1
4	1956136	1956136	1	-7.61447	3.81984	-1.9934	0.0462173	1
4	2042254	2042254	1	-20.5581	10.3028	-1.9954	0.0459995	1
4	2169207	2169207	1	-10.3384	5.12185	-2.0185	0.0435397	1
4	2467861	2467861	1	-2.76243	1.2052	-2.2921	0.0219001	1
4	2570818	2570818	1	-2.0374	1.01473	-2.00781	0.0446633	1
4	2745139	2745139	1	-6.02437	3.00081	-2.00758	0.0446877	1
4	2962483	2962483	1	-2.58898	1.27925	-2.02382	0.0429888	1
4	3041291	3041291	1	-1.97979	0.736085	-2.68962	0.00715328	1
4	3074165	3074165	1	-4.49775	2.05161	-2.19231	0.0283573	1
4	3255749	3255749	1	-7.12068	3.528	-2.01833	0.0435564	1
4	3304949	3304949	1	-8.57655	4.36702	-1.96394	0.0495376	1
4	3315900	3315900	1	-2.72102	1.34481	-2.02335	0.0430369	1
4	3422742	3422742	1	-3.38506	1.46126	-2.31654	0.0205287	1
4	3433721	3433721	1	-16.8998	6.58679	-2.56571	0.0102966	1
4	3766353	3766353	1	-2.57585	1.33586	-1.92823	0.0538262	1
4	3793009	3793009	1	-9.68652	4.55044	-2.1287	0.0332791	1
4	4481865	4481865	1	-2.97451	1.32805	-2.23976	0.0251063	1
4	4858462	4858462	1	-2.99628	1.34311	-2.23086	0.0256904	1
4	5050665	5050665	1	-9.39986	3.17497	-2.96061	0.00307028	1
4	5525567	5525567	1	-6.92118	3.42755	-2.01928	0.043458	1
4	6230019	6230019	1	-4.97221	2.30751	-2.15479	0.0311782	1
4	6260595	6260595	1	-3.38235	1.70363	-1.98538	0.0471023	1
4	6641654	6641654	1	-12.459	6.31417	-1.97318	0.0484753	1
4	6715703	6715703	1	-1.46285	0.708728	-2.06405	0.0390133	1
4	7041166	7041166	1	-5.54085	2.87093	-1.92999	0.0536087	1
4	7046521	7046521	1	-4.04212	1.7605	-2.29601	0.0216755	1
4	7138168	7138168	1	-2.32391	1.10692	-2.09943	0.035779	1
4	8014341	8014341	1	-5.05735	2.52248	-2.00491	0.0449727	1
4	8555941	8555941	1	-6.48678	3.29333	-1.96967	0.048876	1
4	8617917	8617917	1	-2.2376	1.15888	-1.93084	0.0535027	1
4	8640642	8640642	1	-2.17833	0.91547	-2.37946	0.0173378	1
4	10782843	10782843	1	-2.7458	1.36873	-2.00609	0.0448462	1
4	13628134	13628134	1	-19.8275	9.03556	-2.19439	0.0282077	1
4	15891449	15891449	1	-1.63914	0.743899	-2.20344	0.0275639	1
4	15963810	15963810	1	-8.83512	4.31127	-2.04931	0.0404319	1
4	16573699	16573699	1	-1.38668	0.607587	-2.28228	0.0224729	1
4	16721769	16721769	1	-1.61619	0.775896	-2.083	0.0372514	1
4	16764902	16764902	1	-8.93902	3.80184	-2.35123	0.0187113	1
4	17624358	17624358	1	-12.3278	6.03737	-2.04192	0.0411596	1
4	17807844	17807844	1	-1.7693	0.855719	-2.06762	0.0386757	1
4	18593675	18593675	1	-7.47224	3.14021	-2.37953	0.0173346	1
4	20253719	20253719	1	-4.11563	2.14267	-1.92079	0.0547578	1
4	24405558	24405558	1	-8.26291	4.03645	-2.04707	0.0406509	1
4	24913154	24913154	1	-4.30448	2.20074	-1.95593	0.0504737	1
4	25030682	25030682	1	-11.38	3.91743	-2.90497	0.00367288	1
4	25757817	25757817	1	-8.87698	3.82505	-2.32075	0.0203006	1
4	25864332	25864332	1	-8.41884	4.26939	-1.9719	0.0486205	1
4	26077148	26077148	1	-2.99276	1.34393	-2.22688	0.0259553	1
4	26319076	26319076	1	-10.8093	4.27717	-2.52721	0.0114972	1
4	26320723	26320723	1	-25.6862	12.0525	-2.13119	0.0330731	1
4	27002984	27002984	1	-10.5879	5.10401	-2.07443	0.0380392	1
4	33063531	33063531	1	-5.10099	1.32001	-3.86437	0.000111376	1
4	33090083	33090083	1	-2.35004	0.932168	-2.52104	0.0117007	1
4	36350309	36350309	1	-5.50938	2.55205	-2.15881	0.030865	1
4	37686475	37686475	1	-17.3431	6.59409	-2.6301	0.00853603	1
4	38856588	38856588	1	-12.3315	4.81023	-2.5636	0.0103591	1
4	39279284	39279284	1	-5.12522	2.32552	-2.2039	0.0275311	1
4	39638032	39638032	1	-23.4876	9.91647	-2.36854	0.0178584	1
4	39638937	39638937	1	-2.42353	1.2215	-1.98406	0.0472488	1
4	41112460	41112460	1	-6.53007	2.59441	-2.51698	0.0118367	1
4	41590901	41590901	1	-2.63377	1.30983	-2.01077	0.0443495	1
4	44629428	44629428	1	-3.46797	1.60775	-2.15703	0.0310035	1
4	44677935	44677935	1	-20.7417	10.4535	-1.98419	0.0472346	1
4	48269131	48269131	1	-14.6636	6.56658	-2.23307	0.0255445	1
4	48780482	48780482	1	-10.3453	4.79972	-2.1554	0.0311302	1
4	48906815	48906815	1	-8.61104	3.82506	-2.25122	0.0243717	1
4	52656653	52656653	1	-4.91603	2.37239	-2.07219	0.0382479	1
4	53899658	53899658	1	-3.66953	1.88077	-1.95108	0.0510473	1
4	54277101	54277101	1	-2.68251	1.19222	-2.25002	0.0244477	1
4	54277898	54277898	1	-10.8984	5.29826	-2.05697	0.0396892	1
4	54586196	54586196	1	-5.28812	2.64898	-1.99628	0.045903	1
4	55347168	55347168	1	-4.35687	1.69419	-2.57165	0.0101216	1
4	55358028	55358028	1	-9.18708	4.70213	-1.95381	0.0507231	1
4	55435408	55435408	1	-2.90717	1.43665	-2.02357	0.043014	1
4	55947731	55947731	1	-21.6243	11.1296	-1.94296	0.0520215	1
4	57719348	57719348	1	-2.23648	1.155	-1.93635	0.0528248	1
4	59818917	59818917	1	-1.66253	0.825909	-2.01297	0.044118	1
4	65791964	65791964	1	-1.6204	0.757551	-2.139	0.0324357	1
4	67701720	67701720	1	-14.6251	4.86008	-3.00924	0.00261906	1
4	68175690	68175690	1	-8.16857	2.78506	-2.933	0.00335709	1
4	70132979	70132979	1	-6.7577	3.05312	-2.21338	0.0268716	1
4	74038641	74038641	1	-11.0607	5.54591	-1.99438	0.0461106	1
4	74225361	74225361	1	-7.56144	3.93887	-1.9197	0.0548958	1
4	74671281	74671281	1	-27.5427	12.2555	-2.24738	0.0246159	1
4	75921144	75921144	1	-17.2577	6.58999	-2.61878	0.00882454	1
4	75990001	75990001	1	-13.6021	5.98896	-2.2712	0.0231349	1
4	76011363	76011363	1	-13.6966	4.5108	-3.0364	0.00239419	1
4	76898638	76898638	1	-2.00491	1.025	-1.95601	0.0504643	1
4	80073492	80073492	1	-12.2161	4.19418	-2.91263	0.003584	1
4	80265437	80265437	1	-4.0979	1.672	-2.45091	0.0142497	1
4	81214961	81214961	1	-7.17086	3.60835	-1.98729	0.0468899	1
4	82375181	82375181	1	-15.3015	4.32328	-3.53932	0.000401161	1
4	82555765	82555765	1	-5.86958	2.80839	-2.09002	0.0366163	1
4	82561552	82561552	1	-11.6286	5.90415	-1.96956	0.0488893	1
4	82622206	82622206	1	-9.70785	4.45964	-2.17682	0.0294939	1
4	82831509	82831509	1	-8.25801	4.18377	-1.97382	0.048402	1
4	83010559	83010559	1	-9.82468	5.11599	-1.92039	0.0548089	1
4	83219567	83219567	1	-1.37934	0.596872	-2.31095	0.0208359	1
4	83285045	83285045	1	-20.8757	8.7622	-2.38248	0.0171966	1
4	83535520	83535520	1	-8.95924	4.07862	-2.19663	0.0280466	1
4	84380489	84380489	1	-1.95086	0.944767	-2.06491	0.0389318	1
4	84957651	84957651	1	-1.87999	0.888204	-2.11662	0.0342917	1
4	87220673	87220673	1	-16.5995	7.94552	-2.08917	0.0366923	1
4	87391407	87391407	1	-21.4546	9.49989	-2.2584	0.0239207	1
4	87498595	87498595	1	-1.83554	0.623226	-2.94522	0.00322729	1
4	89303327	89303327	1	-1.41511	0.720236	-1.96478	0.0494394	1
4	89305922	89305922	1	-2.40849	0.780499	-3.08584	0.00202981	1
4	89308572	89308572	1	-2.6315	0.913411	-2.88095	0.00396472	1
4	89837645	89837645	1	-16.7506	7.55057	-2.21846	0.0265237	1
4	94407211	94407211	1	-1.41229	0.719592	-1.96263	0.0496891	1
4	95194186	95194186	1	-4.95665	2.30667	-2.14883	0.0316479	1
4	99816981	99816981	1	-2.06074	0.94095	-2.19006	0.0285199	1
4	103198839	103198839	1	-1.98002	0.825519	-2.39851	0.0164618	1
4	104974882	104974882	1	-7.51494	3.81202	-1.97138	0.0486805	1
4	105414319	105414319	1	-28.3178	14.1357	-2.00328	0.045147	1
4	105708857	105708857	1	-39.6487	14.7343	-2.69091	0.00712579	1
4	106316844	106316844	1	-28.7878	14.6152	-1.96971	0.0488712	1
4	106417251	106417251	1	-2.79191	1.40642	-1.98512	0.0471314	1
4	107211158	107211158	1	-5.21547	2.43538	-2.14155	0.03223	1
4	107379095	107379095	1	-5.76485	2.91467	-1.97787	0.0479433	1
4	108620800	108620800	1	-33.9438	16.7153	-2.0307	0.0422851	1
4	108763148	108763148	1	-4.97058	2.21475	-2.24431	0.0248126	1
4	112636644	112636644	1	-18.926	9.70215	-1.9507	0.0510932	1
4	114459590	114459590	1	-12.6343	6.14669	-2.05546	0.0398342	1
4	118278686	118278686	1	-4.97946	2.20164	-2.2617	0.0237157	1
4	119627698	119627698	1	-15.9503	7.22475	-2.20772	0.0272635	1
4	119629062	119629062	1	-27.3953	10.8916	-2.51527	0.011894	1
4	120066253	120066253	1	-18.9166	8.49594	-2.22655	0.0259773	1
4	121141825	121141825	1	-3.62201	1.89031	-1.9161	0.055353	1
4	121164085	121164085	1	-11.6644	5.46165	-2.1357	0.0327041	1
4	121697221	121697221	1	-7.82405	3.41443	-2.29146	0.0219366	1
4	121801214	121801214	1	-16.2427	7.72318	-2.10311	0.0354566	1
4	121950720	121950720	1	-22.8894	10.5256	-2.17464	0.0296571	1
4	122700594	122700594	1	-1.50481	0.713073	-2.11031	0.0348316	1
4	122764160	122764160	1	-21.3965	8.17643	-2.61685	0.00887444	1
4	122826844	122826844	1	-27.1925	13.7165	-1.98246	0.0474275	1
4	123391041	123391041	1	-10.1042	4.76589	-2.1201	0.0339972	1
4	123396739	123396739	1	-7.85159	3.57108	-2.19866	0.027902	1
4	123747433	123747433	1	-13.6983	5.1662	-2.65152	0.00801312	1
4	127880857	127880857	1	-29.5118	14.3588	-2.05532	0.0398486	1
4	128553241	128553241	1	-7.29269	3.36568	-2.16678	0.0302519	1
4	135940257	135940257	1	-4.07465	1.89772	-2.14713	0.0317828	1
4	138199804	138199804	1	-1.46032	0.74719	-1.95441	0.0506527	1
4	138241653	138241653	1	-4.21101	1.88806	-2.23034	0.0257251	1
4	138341636	138341636	1	-12.9616	6.15109	-2.10721	0.0350998	1
4	139014884	139014884	1	-1.16326	0.596314	-1.95075	0.0510873	1
4	139016304	139016304	1	-3.28743	1.14284	-2.87655	0.00402051	1
4	139301063	139301063	1	-12.9702	5.39653	-2.40342	0.0162423	1
4	139303835	139303835	1	-9.79077	4.56555	-2.14449	0.0319939	1
4	140153245	140153245	1	-16.1295	6.61352	-2.43887	0.0147333	1
4	140154360	140154360	1	-28.8532	13.1378	-2.1962	0.0280777	1
4	140374118	140374118	1	-10.0723	5.0614	-1.99001	0.0465894	1
4	140568808	140568808	1	-9.02982	4.24334	-2.128	0.0333372	1
4	142405387	142405387	1	-20.645	9.83076	-2.10004	0.0357254	1
4	142406125	142406125	1	-3.33245	1.23907	-2.68948	0.00715643	1
4	143183739	143183739	1	-1.16042	0.565693	-2.05133	0.0402349	1
4	143559222	143559222	1	-17.5128	7.04034	-2.48749	0.0128648	1
4	144647029	144647029	1	-25.491	8.79462	-2.89848	0.00374977	1
4	145482713	145482713	1	-21.3015	10.1596	-2.09669	0.0360212	1
4	145879227	145879227	1	-4.00252	1.9253	-2.07891	0.0376257	1
4	147481421	147481421	1	-18.1248	6.39571	-2.83391	0.0045983	1
4	149665887	149665887	1	-2.34083	1.09832	-2.13127	0.0330666	1
4	150251838	150251838	1	-3.85714	1.92933	-1.99921	0.0455852	1
4	150583034	150583034	1	-9.99426	4.79293	-2.08521	0.0370503	1
4	151035494	151035494	1	-1.61847	0.81499	-1.98588	0.0470466	1
4	153226688	153226688	1	-10.1194	4.22674	-2.39415	0.0166591	1
4	153265905	153265905	1	-3.67375	1.90795	-1.9255	0.0541668	1
4	153466275	153466275	1	-9.48616	4.71072	-2.01374	0.0440369	1
4	153467304	153467304	1	-27.7446	11.935	-2.32463	0.0200917	1
4	154119890	154119890	1	-1.37288	0.716917	-1.91498	0.0554947	1
4	154417013	154417013	1	-7.98802	3.66556	-2.17921	0.0293162	1
4	154743070	154743070	1	-2.44626	1.20052	-2.03767	0.0415834	1
4	156505353	156505353	1	-6.53166	2.07946	-3.14104	0.0016835	1
4	156968367	156968367	1	-1.64532	0.778931	-2.11227	0.0346629	1
4	156971236	156971236	1	-15.1855	6.97951	-2.17573	0.0295754	1
4	158170205	158170205	1	-9.7301	3.8452	-2.53045	0.0113916	1
4	161704497	161704497	1	-5.17253	1.96722	-2.62936	0.00855448	1
4	162164279	162164279	1	-4.25911	1.82733	-2.33078	0.019765	1
4	163333077	163333077	1	-19.4263	6.98942	-2.77939	0.00544614	1
4	163343832	163343832	1	-3.01055	1.49635	-2.01193	0.0442269	1
4	163496062	163496062	1	-18.0698	9.02803	-2.00152	0.0453359	1
4	165327560	165327560	1	-38.3379	16.0981	-2.38152	0.0172414	1
4	165356251	165356251	1	-1.64236	0.811827	-2.02305	0.0430684	1
4	165378861	165378861	1	-14.2444	7.00082	-2.03468	0.0418834	1
4	165394526	165394526	1	-6.81547	3.34564	-2.03712	0.041638	1
4	168481152	168481152	1	-33.297	14.9486	-2.22743	0.0259183	1
4	168631445	168631445	1	-3.86074	1.89539	-2.03691	0.0416592	1
4	169009277	169009277	1	-1.60306	0.767485	-2.08872	0.036733	1
4	169283523	169283523	1	-9.34479	3.37912	-2.76545	0.00568439	1
4	169621019	169621019	1	-29.4381	12.3363	-2.38629	0.0170194	1
4	169953070	169953070	1	-1.69935	0.792103	-2.14536	0.031924	1
4	170138794	170138794	1	-13.6048	6.85244	-1.9854	0.0471001	1
4	173528336	173528336	1	-4.94956	2.05776	-2.40532	0.0161584	1
4	173609218	173609218	1	-1.80072	0.735107	-2.4496	0.0143013	1
4	174199134	174199134	1	-4.58794	2.20383	-2.0818	0.0373603	1
4	174282975	174282975	1	-3.18174	1.61861	-1.96572	0.0493308	1
4	176001627	176001627	1	-7.64901	3.32736	-2.29882	0.021515	1
4	177248794	177248794	1	-7.51531	3.25401	-2.30956	0.0209127	1
4	177441999	177441999	1	-20.0202	10.389	-1.92706	0.0539727	1
4	182243666	182243666	1	-3.24157	1.66298	-1.94925	0.0512656	1
4	182449549	182449549	1	-9.02237	3.95393	-2.28187	0.0224969	1
4	182806063	182806063	1	-2.73403	1.21717	-2.24622	0.0246897	1
4	182842336	182842336	1	-12.381	6.15949	-2.01007	0.0444239	1
4	182915537	182915537	1	-9.46402	3.75519	-2.52025	0.0117272	1
4	183504852	183504852	1	-19.4768	8.48189	-2.29628	0.0216601	1
4	183989777	183989777	1	-2.61219	1.08705	-2.40302	0.0162605	1
4	184417441	184417441	1	-29.3618	9.07463	-3.2356	0.00121388	1
4	184512878	184512878	1	-16.0789	6.45593	-2.49055	0.0127544	1
4	185007515	185007515	1	-2.87958	1.18948	-2.42088	0.0154831	1
4	185203484	185203484	1	-18.8064	9.56754	-1.96564	0.0493399	1
4	185535527	185535527	1	-6.32747	2.69743	-2.34574	0.0189892	1
4	185638928	185638928	1	-6.56857	3.13367	-2.09613	0.0360709	1
4	185773022	185773022	1	-2.74102	0.767623	-3.57078	0.000355916	1
4	185926314	185926314	1	-4.81699	2.5178	-1.91318	0.0557256	1
4	186190686	186190686	1	-22.1367	11.4135	-1.93953	0.0524374	1
4	187063257	187063257	1	-1.86228	0.967618	-1.9246	0.0542792	1
4	187124340	187124340	1	-1.93555	0.997242	-1.94091	0.0522696	1
4	187481012	187481012	1	-2.30924	0.846387	-2.72835	0.00636522	1
4	188127580	188127580	1	-1.62863	0.844439	-1.92865	0.0537741	1
4	188681006	188681006	1	-2.95522	1.36439	-2.16597	0.0303133	1
4	188738381	188738381	1	-6.32828	2.96858	-2.13176	0.0330269	1
4	188904732	188904732	1	-4.05993	2.10431	-1.92934	0.0536882	1
4	188973584	188973584	1	-8.39522	2.77472	-3.02561	0.00248131	1
5	54361	54361	1	-7.14857	3.5888	-1.99191	0.0463805	1
5	144993	144993	1	-2.72591	1.42302	-1.91558	0.0554183	1
5	181610	181610	1	-5.36157	2.71354	-1.97586	0.048171	1
5	443871	443871	1	-1.49347	0.732623	-2.03853	0.041497	1
5	462111	462111	1	-14.1133	5.00533	-2.81965	0.00480758	1
5	473331	473331	1	-5.03296	2.1842	-2.30426	0.0212082	1
5	476289	476289	1	-7.84851	3.79596	-2.0676	0.0386779	1
5	496183	496183	1	-4.28734	2.09526	-2.04621	0.0407358	1
5	523314	523314	1	-1.5963	0.832342	-1.91784	0.0551307	1
5	532875	532875	1	-2.57981	1.13013	-2.28276	0.0224445	1
5	671318	671318	1	-1.95906	0.972895	-2.01364	0.0440472	1
5	1016163	1016163	1	-3.99835	1.85992	-2.14975	0.0315752	1
5	1052787	1052787	1	-4.35529	2.1538	-2.02215	0.0431611	1
5	1060497	1060497	1	-7.10676	3.29527	-2.15666	0.0310325	1
5	1065349	1065349	1	-5.03221	2.0969	-2.39983	0.0164027	1
5	1076925	1076925	1	-4.41049	1.97219	-2.23634	0.0253297	1
5	1084407	1084407	1	-6.99938	3.48843	-2.00645	0.0448078	1
5	1205380	1205380	1	-2.46033	0.981868	-2.50576	0.0122187	1
5	1270036	1270036	1	-5.79131	2.59842	-2.22878	0.0258285	1
5	1294613	1294613	1	-3.00787	1.4997	-2.00564	0.0448943	1
5	1324529	1324529	1	-4.86957	2.52735	-1.92675	0.0540112	1
5	1441559	1441559	1	-2.75913	1.37453	-2.00733	0.044715	1
5	1466315	1466315	1	-11.1473	4.26716	-2.61235	0.00899218	1
5	1475616	1475616	1	-10.6497	4.01929	-2.64966	0.00805728	1
5	1510428	1510428	1	-11.1988	5.51141	-2.03193	0.0421611	1
5	1672069	1672069	1	-4.24351	1.97233	-2.15152	0.0314355	1
5	1746533	1746533	1	-5.1211	1.98765	-2.57647	0.0099816	1
5	2703023	2703023	1	-7.13332	3.57174	-1.99716	0.0458082	1
5	2753260	2753260	1	-3.70508	1.84908	-2.00374	0.0450975	1
5	2754033	2754033	1	-2.9296	1.52369	-1.92271	0.054517	1
5	3223024	3223024	1	-1.85409	0.829942	-2.234	0.0254832	1
5	3306253	3306253	1	-1.41357	0.688323	-2.05364	0.0400108	1
5	3827848	3827848	1	-6.69728	3.04784	-2.19739	0.0279928	1
5	4230388	4230388	1	-8.13268	3.63538	-2.23709	0.0252802	1
5	5057591	5057591	1	-11.1511	5.08777	-2.19174	0.0283981	1
5	5752042	5752042	1	-3.61638	1.58916	-2.27565	0.0228669	1
5	6196740	6196740	1	-3.60696	1.36586	-2.6408	0.00827113	1
5	6348420	6348420	1	-9.53376	4.94162	-1.92928	0.0536962	1
5	6707650	6707650	1	-8.56183	4.03261	-2.12315	0.0337414	1
5	6756094	6756094	1	-16.3848	7.48075	-2.19026	0.0285057	1
5	6766499	6766499	1	-1.74455	0.850455	-2.05132	0.0402359	1
5	6774881	6774881	1	-1.72394	0.856186	-2.01351	0.0440613	1
5	10198619	10198619	1	-3.11915	1.60827	-1.93944	0.0524479	1
5	10988220	10988220	1	-12.9049	6.23986	-2.06813	0.0386274	1
5	11725112	11725112	1	-5.93001	2.77792	-2.13469	0.0327861	1
5	14120149	14120149	1	-3.15343	1.5396	-2.04822	0.0405389	1
5	14290871	14290871	1	-4.6649	1.86175	-2.50565	0.0122226	1
5	14338999	14338999	1	-2.58295	1.22801	-2.10336	0.0354342	1
5	14354707	14354707	1	-12.0559	4.24283	-2.84149	0.00449036	1
5	16034466	16034466	1	-8.45394	4.21663	-2.00491	0.0449731	1
5	16828038	16828038	1	-6.88234	3.46412	-1.98675	0.0469501	1
5	17218198	17218198	1	-15.6754	5.63283	-2.78287	0.00538808	1
5	17317093	17317093	1	-5.99925	2.78411	-2.15482	0.0311762	1
5	19038344	19038344	1	-8.94186	4.38319	-2.04003	0.0413469	1
5	19988090	19988090	1	-6.27741	2.91249	-2.15534	0.0311352	1
5	25021563	25021563	1	-6.67627	3.48644	-1.91492	0.0555024	1
5	27708710	27708710	1	-4.49304	1.96025	-2.29207	0.0219015	1
5	31530832	31530832	1	-3.39438	1.42211	-2.38687	0.0169927	1
5	31693652	31693652	1	-3.39429	1.36992	-2.47772	0.0132225	1
5	32099163	32099163	1	-6.74878	3.27856	-2.05846	0.0395463	1
5	32585634	32585634	1	-27.7787	13.2805	-2.09169	0.0364665	1
5	32711044	32711044	1	-14.4115	7.2798	-1.97966	0.047742	1
5	32711627	32711627	1	-21.7546	9.0674	-2.39921	0.0164303	1
5	33364600	33364600	1	-4.01401	2.05879	-1.9497	0.051212	1
5	34655790	34655790	1	-68.109	19.9829	-3.40836	0.000653554	1
5	34684225	34684225	1	-6.17031	2.81955	-2.1884	0.0286405	1
5	34839713	34839713	1	-2.64859	1.3244	-1.99985	0.0455164	1
5	35230595	35230595	1	-7.77177	3.31929	-2.3414	0.0192116	1
5	35247776	35247776	1	-2.31886	0.848365	-2.73333	0.00626981	1
5	36066841	36066841	1	-4.34625	1.44602	-3.00567	0.00264994	1
5	36152022	36152022	1	-24.1093	11.6897	-2.06244	0.0391661	1
5	36986034	36986034	1	-20.0451	6.00388	-3.3387	0.000841729	1
5	37806951	37806951	1	-1.47096	0.65229	-2.25507	0.0241291	1
5	37838768	37838768	1	-2.83137	1.44428	-1.96041	0.0499483	1
5	38257413	38257413	1	-4.92388	2.21374	-2.22423	0.0261327	1
5	38258338	38258338	1	-6.65795	3.44176	-1.93446	0.0530564	1
5	38406034	38406034	1	-2.79357	1.29182	-2.1625	0.0305794	1
5	38453160	38453160	1	-2.26838	0.900516	-2.51898	0.0117697	1
5	38596030	38596030	1	-9.92348	4.33675	-2.28823	0.022124	1
5	38846437	38846437	1	-3.58165	1.54386	-2.31993	0.0203449	1
5	39210120	39210120	1	-9.8103	4.29217	-2.28563	0.0222761	1
5	39425442	39425442	1	-8.59428	3.78748	-2.26913	0.0232607	1
5	40224358	40224358	1	-1.23633	0.631584	-1.95751	0.0502876	1
5	40808164	40808164	1	-1.45024	0.679572	-2.13405	0.032839	1
5	40835387	40835387	1	-6.34591	2.78879	-2.2755	0.0228758	1
5	41142778	41142778	1	-2.31865	1.03572	-2.23868	0.0251764	1
5	41883457	41883457	1	-7.81983	4.02407	-1.94326	0.0519842	1
5	43156188	43156188	1	-7.58248	3.91424	-1.93715	0.0527266	1
5	43515166	43515166	1	-20.5438	6.78571	-3.02752	0.00246573	1
5	43644646	43644646	1	-9.88567	3.33825	-2.96134	0.00306308	1
5	43771802	43771802	1	-6.51985	3.26358	-1.99776	0.0457428	1
5	44388630	44388630	1	-6.05858	2.63351	-2.30057	0.0214157	1
5	50968793	50968793	1	-2.87823	1.33022	-2.16373	0.0304851	1
5	51387451	51387451	1	-2.79851	1.45931	-1.9177	0.0551491	1
5	51388885	51388885	1	-3.83523	2.00149	-1.91619	0.0553405	1
5	52922810	52922810	1	-3.69679	1.7628	-2.09711	0.0359834	1
5	54310595	54310595	1	-2.50341	1.08733	-2.30236	0.0213151	1
5	54470040	54470040	1	-2.24952	1.03441	-2.17469	0.029653	1
5	54887403	54887403	1	-11.8749	5.19902	-2.28407	0.0223672	1
5	55038275	55038275	1	-1.91123	0.699173	-2.73355	0.00626549	1
5	55665266	55665266	1	-6.89077	3.39602	-2.02907	0.0424512	1
5	55927987	55927987	1	-4.25751	1.91223	-2.22646	0.0259833	1
5	57172822	57172822	1	-36.1644	16.2167	-2.23008	0.0257424	1
5	57383366	57383366	1	-1.29345	0.644448	-2.00706	0.044743	1
5	58459470	58459470	1	-7.07662	3.64383	-1.94208	0.0521274	1
5	58461152	58461152	1	-4.77085	2.41919	-1.97209	0.0485998	1
5	58496661	58496661	1	-3.2	1.42312	-2.24858	0.0245394	1
5	59609058	59609058	1	-1.68792	0.797795	-2.11573	0.0343674	1
5	59768696	59768696	1	-5.74036	2.95549	-1.94227	0.0521044	1
5	59893896	59893896	1	-5.41264	2.24045	-2.41587	0.0156977	1
5	60744908	60744908	1	-4.9794	2.42079	-2.05693	0.0396926	1
5	61278072	61278072	1	-13.0078	5.16799	-2.517	0.0118358	1
5	62306299	62306299	1	-8.61626	3.64015	-2.36701	0.0179325	1
5	62412340	62412340	1	-2.4767	1.27404	-1.94397	0.0518991	1
5	63962764	63962764	1	-3.02773	1.16436	-2.60035	0.00931294	1
5	64769626	64769626	1	-6.74715	2.64177	-2.55403	0.0106483	1
5	65481922	65481922	1	-21.0267	9.28235	-2.26524	0.023498	1
5	66145302	66145302	1	-19.4563	9.16373	-2.12318	0.0337384	1
5	66307884	66307884	1	-8.41626	3.98715	-2.11085	0.0347855	1
5	66596139	66596139	1	-4.73857	2.34026	-2.0248	0.0428878	1
5	66617830	66617830	1	-17.8719	6.11795	-2.92122	0.00348665	1
5	68215711	68215711	1	-2.46723	1.19965	-2.05662	0.0397227	1
5	68344092	68344092	1	-19.7235	8.45961	-2.3315	0.0197272	1
5	68543428	68543428	1	-16.9565	8.61123	-1.96911	0.0489403	1
5	69043380	69043380	1	-11.1538	5.35676	-2.08218	0.0373259	1
5	72504280	72504280	1	-6.99258	3.47127	-2.01441	0.0439663	1
5	72556931	72556931	1	-1.97788	0.990722	-1.99641	0.0458898	1
5	72660224	72660224	1	-7.50596	3.46598	-2.16561	0.0303409	1
5	73172631	73172631	1	-3.15952	1.35721	-2.32794	0.0199151	1
5	73234277	73234277	1	-7.9716	3.14612	-2.53379	0.0112836	1
5	74581835	74581835	1	-5.23468	2.69357	-1.9434	0.0519676	1
5	74630633	74630633	1	-2.55981	0.907989	-2.81921	0.00481418	1
5	74719629	74719629	1	-14.612	6.74702	-2.16569	0.0303348	1
5	74767431	74767431	1	-22.132	10.5696	-2.09393	0.0362662	1
5	74935258	74935258	1	-13.6914	5.46911	-2.5034	0.0123007	1
5	75048590	75048590	1	-2.1482	0.983752	-2.18369	0.0289854	1
5	75053978	75053978	1	-1.86659	0.895149	-2.08523	0.0370484	1
5	75537559	75537559	1	-24.057	10.1088	-2.37981	0.0173218	1
5	75717566	75717566	1	-16.7829	6.06544	-2.76697	0.00565793	1
5	76714832	76714832	1	-7.64649	3.88094	-1.97027	0.0488075	1
5	77936153	77936153	1	-5.58485	2.57281	-2.17072	0.0299522	1
5	78665936	78665936	1	-2.10124	1.04804	-2.00491	0.0449722	1
5	79235863	79235863	1	-13.4919	6.67907	-2.02002	0.0433812	1
5	79299356	79299356	1	-4.13884	2.11395	-1.95787	0.0502454	1
5	82586303	82586303	1	-1.66546	0.860462	-1.93554	0.0529237	1
5	84181408	84181408	1	-1.56872	0.738026	-2.12556	0.0335397	1
5	84384812	84384812	1	-12.2942	5.93604	-2.07111	0.0383482	1
5	84385382	84385382	1	-7.84165	3.6346	-2.1575	0.0309668	1
5	86617730	86617730	1	-9.53937	4.50184	-2.11899	0.034091	1
5	87103571	87103571	1	-7.94621	4.04232	-1.96575	0.0493269	1
5	88142141	88142141	1	-3.35571	1.52691	-2.19772	0.0279692	1
5	88684811	88684811	1	-11.5235	5.53271	-2.0828	0.0372696	1
5	88690896	88690896	1	-10.1466	4.06539	-2.49586	0.0125652	1
5	88882582	88882582	1	-17.3945	8.41739	-2.0665	0.0387815	1
5	88883210	88883210	1	-9.23854	3.91247	-2.3613	0.0182108	1
5	88889496	88889496	1	-21.5204	8.88255	-2.42277	0.0154026	1
5	89278069	89278069	1	-4.16558	2.1207	-1.96425	0.0495013	1
5	90474382	90474382	1	-24.5238	9.78905	-2.50523	0.0122371	1
5	93582853	93582853	1	-3.42543	1.67779	-2.04163	0.0411878	1
5	95823909	95823909	1	-6.98212	3.09777	-2.25392	0.0242013	1
5	95835994	95835994	1	-2.45264	0.95189	-2.57661	0.00997758	1
5	96432311	96432311	1	-5.70722	2.34244	-2.43644	0.0148325	1
5	96807984	96807984	1	-29.1137	10.1607	-2.86532	0.00416587	1
5	96882364	96882364	1	-6.25227	2.88847	-2.16456	0.0304213	1
5	102290324	102290324	1	-9.93785	4.47368	-2.2214	0.0263236	1
5	102296345	102296345	1	-9.3278	4.53242	-2.05802	0.0395884	1
5	103461483	103461483	1	-6.86165	3.3487	-2.04905	0.0404573	1
5	105392133	105392133	1	-4.44858	2.17035	-2.0497	0.0403932	1
5	107486617	107486617	1	-1.63617	0.615638	-2.65768	0.00786811	1
5	107661534	107661534	1	-12.3057	6.0263	-2.042	0.0411515	1
5	111073768	111073768	1	-1.86427	0.85727	-2.17466	0.0296556	1
5	111234291	111234291	1	-3.34882	1.50458	-2.22575	0.0260306	1
5	111512989	111512989	1	-15.9183	7.65786	-2.07869	0.0376461	1
5	111686028	111686028	1	-9.13216	4.55868	-2.00325	0.0451508	1
5	112161026	112161026	1	-11.3744	5.55973	-2.04584	0.0407716	1
5	112388193	112388193	1	-3.89733	1.7709	-2.20076	0.0277531	1
5	112414813	112414813	1	-3.34688	1.58819	-2.10735	0.0350869	1
5	112418056	112418056	1	-2.34185	1.21614	-1.92564	0.0541489	1
5	112976799	112976799	1	-17.0538	7.64478	-2.23078	0.0256957	1
5	113172499	113172499	1	-2.26412	0.9598	-2.35895	0.0183269	1
5	115626361	115626361	1	-4.37405	1.97251	-2.21751	0.0265883	1
5	115634515	115634515	1	-25.433	12.4089	-2.04957	0.0404063	1
5	116027488	116027488	1	-3.73617	1.6123	-2.31729	0.0204879	1
5	116084858	116084858	1	-27.1348	8.86397	-3.06125	0.00220418	1
5	119287965	119287965	1	-1.72717	0.700287	-2.46638	0.0136487	1
5	119501248	119501248	1	-11.3012	5.09281	-2.21905	0.0264831	1
5	120465046	120465046	1	-3.36449	1.67296	-2.01109	0.0443155	1
5	122831426	122831426	1	-9.38748	4.55809	-2.05952	0.0394443	1
5	123423469	123423469	1	-34.9294	17.7041	-1.97295	0.0485009	1
5	126423284	126423284	1	-12.0286	5.50356	-2.18561	0.0288445	1
5	126593918	126593918	1	-4.0063	1.77595	-2.25587	0.0240787	1
5	126594974	126594974	1	-11.5829	5.93483	-1.95168	0.0509758	1
5	126812028	126812028	1	-2.88845	1.17316	-2.4621	0.0138126	1
5	128537534	128537534	1	-6.19713	2.44521	-2.5344	0.0112641	1
5	128573895	128573895	1	-6.80533	3.20445	-2.12371	0.0336944	1
5	131263947	131263947	1	-26.3938	12.568	-2.10008	0.0357217	1
5	131797872	131797872	1	-1.95312	0.82334	-2.37219	0.0176829	1
5	132426953	132426953	1	-3.56461	1.55807	-2.28784	0.0221466	1
5	132489103	132489103	1	-1.28971	0.604299	-2.13422	0.0328248	1
5	132737035	132737035	1	-10.7099	5.03746	-2.12605	0.0334987	1
5	132864915	132864915	1	-10.4479	5.45855	-1.91405	0.0556137	1
5	133022847	133022847	1	-12.6306	6.09817	-2.07122	0.0383386	1
5	134112284	134112284	1	-1.45342	0.745726	-1.94899	0.0512962	1
5	134224936	134224936	1	-5.123	1.88418	-2.71896	0.00654885	1
5	134451822	134451822	1	-12.085	5.16831	-2.33829	0.0193721	1
5	134525750	134525750	1	-17.5955	6.95832	-2.52869	0.0114488	1
5	134649555	134649555	1	-2.75601	1.39141	-1.98073	0.0476219	1
5	134759181	134759181	1	-15.8476	7.51127	-2.10984	0.0348721	1
5	134845575	134845575	1	-4.8963	2.24678	-2.17925	0.0293132	1
5	135310796	135310796	1	-1.30208	0.664819	-1.95855	0.0501655	1
5	135325812	135325812	1	-2.49785	1.22064	-2.04635	0.0407223	1
5	135488197	135488197	1	-2.09563	1.09045	-1.9218	0.0546306	1
5	135540901	135540901	1	-1.42701	0.745791	-1.91342	0.0556949	1
5	138065153	138065153	1	-8.01739	3.95782	-2.02571	0.0427943	1
5	138285355	138285355	1	-12.6233	5.18008	-2.43689	0.0148143	1
5	138530871	138530871	1	-15.5368	6.28077	-2.47372	0.0133716	1
5	139273529	139273529	1	-8.31297	3.54244	-2.34668	0.0189415	1
5	139439228	139439228	1	-30.6989	14.0901	-2.17876	0.0293492	1
5	140157479	140157479	1	-10.3863	5.23869	-1.98262	0.0474095	1
5	140303171	140303171	1	-32.7537	16.8082	-1.94867	0.0513344	1
5	140557590	140557590	1	-33.2996	16.3545	-2.03611	0.0417395	1
5	140700284	140700284	1	-13.2202	5.53144	-2.39001	0.0168479	1
5	140926595	140926595	1	-8.17246	3.87481	-2.10913	0.0349337	1
5	141183824	141183824	1	-1.70228	0.843177	-2.01889	0.043499	1
5	141187192	141187192	1	-7.41268	3.3695	-2.19993	0.0278117	1
5	141245319	141245319	1	-2.60675	1.29671	-2.01029	0.0444006	1
5	141301499	141301499	1	-2.26725	1.17596	-1.92801	0.0538544	1
5	141304582	141304582	1	-18.4206	7.47375	-2.46471	0.0137125	1
5	141343763	141343763	1	-2.56537	1.31185	-1.95554	0.0505196	1
5	141397776	141397776	1	-3.62598	1.86807	-1.94102	0.0522555	1
5	141421718	141421718	1	-2.73382	1.16893	-2.33874	0.0193488	1
5	141968892	141968892	1	-42.646	18.6083	-2.29177	0.0219188	1
5	142325578	142325578	1	-11.9623	6.23824	-1.91758	0.0551638	1
5	142505956	142505956	1	-4.963	2.43341	-2.03953	0.0413974	1
5	142686105	142686105	1	-2.81195	1.21653	-2.31146	0.0208074	1
5	144170221	144170221	1	-32.6807	15.4277	-2.1183	0.0341493	1
5	146752189	146752189	1	-2.1303	0.842674	-2.52802	0.0114707	1
5	147189138	147189138	1	-10.0509	5.24366	-1.91678	0.055266	1
5	147432554	147432554	1	-5.39119	2.80818	-1.91981	0.0548815	1
5	149011448	149011448	1	-2.66072	1.29628	-2.05258	0.0401131	1
5	149345512	149345512	1	-32.606	13.8853	-2.34824	0.0188625	1
5	149619292	149619292	1	-6.06693	3.06197	-1.98138	0.0475484	1
5	149645482	149645482	1	-3.33329	1.6323	-2.04208	0.0411438	1
5	149730114	149730114	1	-29.9913	14.031	-2.1375	0.0325577	1
5	149867950	149867950	1	-8.9879	3.42165	-2.62677	0.00861992	1
5	150045589	150045589	1	-3.86387	1.94193	-1.9897	0.0466241	1
5	150289920	150289920	1	-2.47411	1.15836	-2.13587	0.0326896	1
5	150297765	150297765	1	-7.01052	3.34085	-2.09843	0.0358674	1
5	150506622	150506622	1	-1.402	0.5785	-2.42351	0.0153715	1
5	150648990	150648990	1	-8.18438	3.30052	-2.47972	0.0131485	1
5	150673120	150673120	1	-10.0817	3.23321	-3.11816	0.00181981	1
5	150778163	150778163	1	-1.26242	0.496439	-2.54296	0.0109919	1
5	150905037	150905037	1	-1.79223	0.789609	-2.26977	0.0232213	1
5	151039382	151039382	1	-9.53555	4.79468	-1.98878	0.046726	1
5	151051339	151051339	1	-1.93588	0.875504	-2.21116	0.027025	1
5	151081288	151081288	1	-12.3847	4.43249	-2.79407	0.00520493	1
5	151109335	151109335	1	-10.9165	4.14161	-2.63581	0.00839366	1
5	151141878	151141878	1	-1.33943	0.691201	-1.93784	0.0526431	1
5	151243522	151243522	1	-4.13875	2.13838	-1.93546	0.0529342	1
5	152170573	152170573	1	-2.64422	1.2294	-2.15081	0.0314911	1
5	153135861	153135861	1	-1.47102	0.72341	-2.03346	0.0420062	1
5	153211465	153211465	1	-1.72389	0.900108	-1.9152	0.0554665	1
5	154286146	154286146	1	-14.0457	6.93556	-2.02517	0.0428499	1
5	154482622	154482622	1	-9.21127	3.77051	-2.44298	0.0145666	1
5	157107382	157107382	1	-2.17906	1.12288	-1.9406	0.0523068	1
5	157344479	157344479	1	-1.72739	0.881983	-1.95853	0.0501682	1
5	157778243	157778243	1	-3.32294	1.65141	-2.01218	0.0442014	1
5	158886270	158886270	1	-1.61073	0.714887	-2.25313	0.0242511	1
5	159106072	159106072	1	-1.51976	0.752772	-2.01888	0.0434994	1
5	159106612	159106612	1	-4.88217	2.31024	-2.11327	0.0345776	1
5	159444673	159444673	1	-1.61738	0.745907	-2.16834	0.0301331	1
5	159774297	159774297	1	-13.9614	5.56531	-2.50864	0.0121197	1
5	160205394	160205394	1	-1.13472	0.577779	-1.96393	0.0495384	1
5	160274661	160274661	1	-3.02482	1.54938	-1.95227	0.0509062	1
5	160339835	160339835	1	-4.85454	1.95819	-2.47909	0.0131717	1
5	161546582	161546582	1	-10.5813	3.66823	-2.88457	0.00391951	1
5	161676349	161676349	1	-14.4676	6.86468	-2.10755	0.0350699	1
5	161945653	161945653	1	-2.58866	1.33508	-1.93895	0.052507	1
5	163408409	163408409	1	-1.50251	0.682744	-2.20069	0.0277578	1
5	163503170	163503170	1	-19.6165	9.74551	-2.01287	0.044128	1
5	166978479	166978479	1	-3.32867	1.44336	-2.3062	0.0210996	1
5	166979839	166979839	1	-10.9549	4.44649	-2.46373	0.0137499	1
5	169601577	169601577	1	-16.2137	8.23563	-1.96873	0.0489841	1
5	169795160	169795160	1	-19.3497	7.00147	-2.76367	0.00571559	1
5	170452352	170452352	1	-7.67918	2.69779	-2.84647	0.00442073	1
5	170503530	170503530	1	-1.91928	0.95502	-2.00967	0.0444659	1
5	171907560	171907560	1	-1.68365	0.746367	-2.2558	0.0240831	1
5	172164504	172164504	1	-9.30061	4.25214	-2.18728	0.0287222	1
5	172284460	172284460	1	-23.1385	9.29464	-2.48944	0.0127944	1
5	172454604	172454604	1	-21.8517	8.09608	-2.69905	0.00695388	1
5	172715663	172715663	1	-8.68762	3.59332	-2.41772	0.0156183	1
5	172722389	172722389	1	-2.23537	0.971217	-2.30162	0.0213568	1
5	172922111	172922111	1	-6.22217	2.8665	-2.17065	0.0299576	1
5	172983694	172983694	1	-12.9954	4.96139	-2.6193	0.00881105	1
5	173057196	173057196	1	-19.2784	7.44673	-2.58885	0.0096298	1
5	173229017	173229017	1	-4.1799	1.92232	-2.1744	0.0296753	1
5	173283681	173283681	1	-2.86022	1.41018	-2.02827	0.0425324	1
5	173285874	173285874	1	-2.04493	1.03	-1.98537	0.0471034	1
5	173703648	173703648	1	-12.7645	6.63435	-1.92401	0.0543538	1
5	174754039	174754039	1	-6.9366	3.24208	-2.13955	0.032391	1
5	174923182	174923182	1	-33.0414	12.4447	-2.65506	0.00792942	1
5	175387063	175387063	1	-18.4788	9.25998	-1.99556	0.0459824	1
5	176788265	176788265	1	-2.04509	0.928201	-2.20328	0.0275747	1
5	176878075	176878075	1	-1.50107	0.718181	-2.09011	0.0366082	1
5	177086791	177086791	1	-9.37149	4.76931	-1.96496	0.0494193	1
5	177089038	177089038	1	-6.02282	2.89765	-2.07852	0.0376618	1
5	177092453	177092453	1	-4.0817	2.12366	-1.92201	0.0546042	1
5	178129619	178129619	1	-7.90551	3.80136	-2.07965	0.0375575	1
5	178270398	178270398	1	-1.53244	0.749609	-2.04431	0.0409226	1
5	178277543	178277543	1	-2.3247	1.20023	-1.93689	0.0527592	1
5	178463601	178463601	1	-7.28862	3.80854	-1.91376	0.055651	1
5	178730770	178730770	1	-7.88318	3.82013	-2.06359	0.0390567	1
5	178995413	178995413	1	-3.84427	1.88789	-2.03627	0.0417228	1
5	179487020	179487020	1	-7.48607	3.14271	-2.38205	0.0172168	1
5	179678008	179678008	1	-8.63925	4.36787	-1.97791	0.047939	1
5	179698012	179698012	1	-1.66465	0.743069	-2.24024	0.0250754	1
5	179704223	179704223	1	-4.88884	1.90499	-2.56633	0.0102782	1
5	179837097	179837097	1	-2.06932	1.06254	-1.94752	0.0514729	1
5	179940137	179940137	1	-8.53125	4.01914	-2.12266	0.0337827	1
5	180138040	180138040	1	-5.79813	2.56268	-2.26252	0.023665	1
5	180399117	180399117	1	-11.7631	5.05057	-2.32907	0.0198553	1
5	180591494	180591494	1	-3.89331	1.97598	-1.97032	0.0488019	1
5	180809935	180809935	1	-22.276	8.46161	-2.63259	0.00847357	1
5	180811207	180811207	1	-5.02745	2.02058	-2.48812	0.0128419	1
5	180831761	180831761	1	-26.193	11.2116	-2.33623	0.0194793	1
5	181223105	181223105	1	-13.101	6.35347	-2.06203	0.039205	1
5	181281243	181281243	1	-6.24106	2.81354	-2.21822	0.0265397	1
6	216042	216042	1	-1.25752	0.646449	-1.94527	0.051743	1
6	306611	306611	1	-4.324	1.91657	-2.25611	0.0240637	1
6	348322	348322	1	-3.12705	1.59247	-1.96365	0.0495711	1
6	362046	362046	1	-4.45665	2.01332	-2.21359	0.0268571	1
6	438747	438747	1	-7.88799	3.85995	-2.04355	0.0409984	1
6	467314	467314	1	-5.78051	2.9608	-1.95235	0.0508972	1
6	475073	475073	1	-31.3245	14.4536	-2.16725	0.0302156	1
6	491346	491346	1	-3.31443	1.17769	-2.81436	0.00488751	1
6	572770	572770	1	-11.3728	5.34271	-2.12866	0.0332821	1
6	793451	793451	1	-2.89527	1.14951	-2.5187	0.0117788	1
6	1312275	1312275	1	-15.7502	8.12119	-1.9394	0.0524532	1
6	1535402	1535402	1	-1.63083	0.727952	-2.2403	0.0250716	1
6	1620451	1620451	1	-3.14267	1.41022	-2.2285	0.0258474	1
6	1705258	1705258	1	-9.34603	3.40173	-2.74743	0.00600636	1
6	1873105	1873105	1	-5.212	2.50847	-2.07776	0.0377315	1
6	2818756	2818756	1	-2.28017	1.15422	-1.97551	0.0482099	1
6	2875488	2875488	1	-6.29811	2.23117	-2.82279	0.00476082	1
6	2876160	2876160	1	-6.20767	2.02455	-3.0662	0.00216799	1
6	3153876	3153876	1	-6.28546	2.99526	-2.09847	0.0358637	1
6	3286929	3286929	1	-6.67292	3.3682	-1.98115	0.0475742	1
6	4491794	4491794	1	-2.2203	1.02847	-2.15884	0.0308628	1
6	5003764	5003764	1	-5.09727	2.38943	-2.13325	0.032904	1
6	5610903	5610903	1	-10.085	4.58241	-2.20081	0.0277494	1
6	6646030	6646030	1	-3.06248	1.47853	-2.0713	0.0383309	1
6	7051953	7051953	1	-7.09418	3.42748	-2.0698	0.0384714	1
6	7141368	7141368	1	-5.70216	2.98055	-1.91312	0.0557323	1
6	7275786	7275786	1	-3.20159	1.4966	-2.13924	0.0324159	1
6	7589917	7589917	1	-5.99315	2.76925	-2.16418	0.0304508	1
6	7920542	7920542	1	-2.05496	0.75895	-2.70764	0.00677636	1
6	8131466	8131466	1	-33.5514	12.3237	-2.72252	0.00647869	1
6	10210082	10210082	1	-2.16409	1.11289	-1.94457	0.0518268	1
6	10494626	10494626	1	-13.8492	6.35725	-2.17849	0.0293698	1
6	10529801	10529801	1	-1.50049	0.749897	-2.00093	0.0453996	1
6	10838847	10838847	1	-11.9827	4.70453	-2.54707	0.0108632	1
6	10887746	10887746	1	-1.67274	0.785713	-2.12895	0.0332585	1
6	11076501	11076501	1	-2.88048	1.37236	-2.09893	0.0358229	1
6	11094649	11094649	1	-10.9175	5.03381	-2.16884	0.0300948	1
6	11232701	11232701	1	-32.6693	13.4455	-2.42976	0.0151089	1
6	11263563	11263563	1	-1.68132	0.593294	-2.83388	0.00459862	1
6	11346078	11346078	1	-9.34021	4.55131	-2.0522	0.0401499	1
6	12718297	12718297	1	-5.52077	2.47022	-2.23493	0.0254221	1
6	13328216	13328216	1	-38.5876	15.0076	-2.5712	0.0101348	1
6	13574630	13574630	1	-21.3308	10.5258	-2.02653	0.0427104	1
6	14541568	14541568	1	-14.0668	6.42345	-2.18991	0.028531	1
6	15444238	15444238	1	-1.0732	0.55444	-1.93564	0.0529113	1
6	15661991	15661991	1	-2.46744	1.03911	-2.37458	0.0175689	1
6	16128892	16128892	1	-26.8482	8.97116	-2.99272	0.00276507	1
6	16138885	16138885	1	-10.8407	4.8423	-2.23875	0.0251722	1
6	16467366	16467366	1	-1.72036	0.722969	-2.37958	0.0173324	1
6	16760961	16760961	1	-14.9435	5.74505	-2.6011	0.00929245	1
6	16964389	16964389	1	-4.10883	2.09864	-1.95785	0.0502472	1
6	17012747	17012747	1	-5.05435	2.61142	-1.93548	0.0529317	1
6	17601190	17601190	1	-30.834	14.3213	-2.15302	0.0313173	1
6	17706914	17706914	1	-35.5183	14.3176	-2.48074	0.0131108	1
6	17794739	17794739	1	-6.0138	1.72704	-3.48214	0.000497417	1
6	18120581	18120581	1	-15.6504	7.93842	-1.97148	0.048669	1
6	18155347	18155347	1	-15.4271	7.5301	-2.04872	0.040489	1
6	18155361	18155361	1	-23.0789	10.07	-2.29184	0.0219148	1
6	18187867	18187867	1	-9.68492	3.77929	-2.56263	0.0103884	1
6	18990564	18990564	1	-7.6806	3.57893	-2.14606	0.0318684	1
6	20534439	20534439	1	-19.5726	9.10061	-2.15069	0.0315008	1
6	20750688	20750688	1	-9.59246	4.41871	-2.17087	0.0299406	1
6	21185577	21185577	1	-11.158	5.09967	-2.18799	0.0286702	1
6	21191852	21191852	1	-2.16489	0.921549	-2.34918	0.0188147	1
6	21908323	21908323	1	-6.65573	3.42201	-1.94497	0.0517781	1
6	24646447	24646447	1	-8.75119	4.25514	-2.05662	0.039723	1
6	24720064	24720064	1	-19.929	8.87108	-2.24652	0.024671	1
6	24720589	24720589	1	-37.3736	13.2995	-2.81016	0.00495173	1
6	24721663	24721663	1	-16.6326	6.44325	-2.5814	0.00984014	1
6	24877500	24877500	1	-9.11728	4.15497	-2.19431	0.0282133	1
6	24879575	24879575	1	-9.73543	5.05443	-1.92612	0.0540899	1
6	25370043	25370043	1	-6.1445	2.2987	-2.67304	0.0075168	1
6	25582383	25582383	1	-7.40522	3.12848	-2.36704	0.017931	1
6	25726666	25726666	1	-14.0765	6.54463	-2.15084	0.0314885	1
6	25962338	25962338	1	-11.9227	5.39203	-2.21117	0.0270241	1
6	26103639	26103639	1	-20.4585	9.33559	-2.19145	0.028419	1
6	26125251	26125251	1	-35.47	17.4099	-2.03734	0.0416158	1
6	26197504	26197504	1	-27.0561	14.0316	-1.92823	0.053827	1
6	26216695	26216695	1	-45.7002	22.2433	-2.05456	0.0399214	1
6	26225974	26225974	1	-6.79832	3.18662	-2.1334	0.0328922	1
6	26285129	26285129	1	-19.8252	7.60392	-2.60723	0.00912784	1
6	26533238	26533238	1	-8.64085	2.79572	-3.09074	0.00199657	1
6	27139976	27139976	1	-30.1223	14.4368	-2.08649	0.036934	1
6	27527079	27527079	1	-4.22438	2.01766	-2.0937	0.0362869	1
6	27562091	27562091	1	-1.50786	0.779067	-1.93547	0.0529325	1
6	28141798	28141798	1	-8.02697	3.86587	-2.07637	0.0378598	1
6	28161534	28161534	1	-3.32536	1.65802	-2.00562	0.0448968	1
6	28252312	28252312	1	-21.7061	11.2114	-1.93608	0.052858	1
6	28267311	28267311	1	-4.23623	1.75354	-2.41582	0.0156999	1
6	28336673	28336673	1	-7.60777	3.46658	-2.1946	0.0281922	1
6	28349615	28349615	1	-7.12881	2.71221	-2.62841	0.00857845	1
6	28534101	28534101	1	-4.42592	2.14381	-2.06451	0.0389695	1
6	28633534	28633534	1	-1.57323	0.761616	-2.06565	0.0388616	1
6	28838817	28838817	1	-10.1247	4.38976	-2.30644	0.021086	1
6	28941558	28941558	1	-25.3966	11.9282	-2.12911	0.0332448	1
6	28943981	28943981	1	-2.87748	1.4796	-1.94476	0.0518035	1
6	29397021	29397021	1	-6.57191	3.3119	-1.98433	0.0472188	1
6	29553817	29553817	1	-8.67531	4.50375	-1.92624	0.0540741	1
6	29728486	29728486	1	-12.5198	5.30709	-2.35906	0.0183211	1
6	29800441	29800441	1	-2.49094	0.977175	-2.54913	0.0107993	1
6	30050025	30050025	1	-12.8648	5.00972	-2.56797	0.0102295	1
6	30058534	30058534	1	-8.63444	4.40564	-1.95986	0.0500122	1
6	30107279	30107279	1	-5.25927	2.50199	-2.10204	0.03555	1
6	30185501	30185501	1	-8.32781	4.19348	-1.9859	0.0470448	1
6	30190471	30190471	1	-15.2332	7.03191	-2.1663	0.0302884	1
6	30204966	30204966	1	-4.29552	2.12248	-2.02382	0.0429887	1
6	30208315	30208315	1	-7.93456	3.71685	-2.13475	0.0327812	1
6	30213605	30213605	1	-11.7638	5.80547	-2.02633	0.0427312	1
6	30333099	30333099	1	-11.3389	5.38789	-2.10451	0.0353341	1
6	30344802	30344802	1	-1.41738	0.695147	-2.03897	0.0414529	1
6	30346487	30346487	1	-14.1124	5.2592	-2.68338	0.00728815	1
6	30480536	30480536	1	-1.85053	0.904455	-2.04602	0.0407542	1
6	30490369	30490369	1	-2.56495	1.12951	-2.27084	0.0231566	1
6	30490952	30490952	1	-1.18567	0.578227	-2.05053	0.0403129	1
6	30541627	30541627	1	-12.8708	5.59561	-2.30017	0.0214387	1
6	30571281	30571281	1	-23.2625	12.0223	-1.93494	0.0529977	1
6	30619719	30619719	1	-14.1234	6.82445	-2.06953	0.0384962	1
6	30626819	30626819	1	-34.9913	15.1255	-2.3134	0.0207007	1
6	30647016	30647016	1	-29.1038	11.0541	-2.63284	0.00846741	1
6	30672519	30672519	1	-10.6956	5.13379	-2.08338	0.0372167	1
6	30684424	30684424	1	-12.1213	5.49116	-2.20742	0.0272848	1
6	30702562	30702562	1	-10.0132	4.7787	-2.09538	0.0361371	1
6	30876229	30876229	1	-4.38163	2.17961	-2.01028	0.044402	1
6	30988172	30988172	1	-8.81429	4.32662	-2.03722	0.0416278	1
6	31139417	31139417	1	-6.53639	3.26563	-2.00157	0.045331	1
6	31157639	31157639	1	-2.30778	1.04737	-2.20341	0.0275662	1
6	31272873	31272873	1	-1.67469	0.743366	-2.25285	0.0242685	1
6	31397221	31397221	1	-5.18263	2.17254	-2.38552	0.017055	1
6	31403540	31403540	1	-11.9177	5.5609	-2.14312	0.0321038	1
6	31463534	31463534	1	-2.69294	1.08033	-2.49269	0.012678	1
6	31464191	31464191	1	-1.16757	0.492373	-2.37132	0.0177249	1
6	31539923	31539923	1	-1.70333	0.865342	-1.96839	0.0490227	1
6	31629135	31629135	1	-8.34699	3.75068	-2.22546	0.0260504	1
6	31629718	31629718	1	-8.02929	3.87677	-2.07113	0.038347	1
6	31631514	31631514	1	-12.693	4.56024	-2.78341	0.00537909	1
6	31639870	31639870	1	-1.33921	0.576519	-2.32292	0.0201833	1
6	31649826	31649826	1	-31.6982	9.27321	-3.41826	0.000630225	1
6	31652451	31652451	1	-4.93725	2.54441	-1.94043	0.0523269	1
6	31658302	31658302	1	-8.43521	3.66455	-2.30184	0.0213441	1
6	31665137	31665137	1	-20.2555	10.3135	-1.96398	0.0495319	1
6	31666395	31666395	1	-9.96789	4.67847	-2.13059	0.0331231	1
6	31681315	31681315	1	-26.2223	11.6385	-2.25306	0.0242553	1
6	31687290	31687290	1	-5.78054	2.25529	-2.5631	0.0103741	1
6	31739735	31739735	1	-13.6487	6.64799	-2.05306	0.0400668	1
6	31768334	31768334	1	-12.3726	6.39699	-1.93413	0.0530974	1
6	31792056	31792056	1	-11.135	5.80389	-1.91854	0.0550426	1
6	31860536	31860536	1	-12.5702	5.92721	-2.12075	0.0339425	1
6	31898108	31898108	1	-16.19	7.6776	-2.10873	0.0349678	1
6	31952076	31952076	1	-19.8084	8.63964	-2.29273	0.0218636	1
6	31969980	31969980	1	-2.00942	0.906453	-2.2168	0.0266371	1
6	31973023	31973023	1	-2.24086	0.931472	-2.40572	0.0161405	1
6	32059624	32059624	1	-6.78983	3.17786	-2.13661	0.03263	1
6	32151861	32151861	1	-2.55258	1.29848	-1.96583	0.0493188	1
6	32154287	32154287	1	-10.0914	4.63575	-2.17686	0.0294914	1
6	32177774	32177774	1	-8.25957	4.31181	-1.91557	0.0554201	1
6	32182878	32182878	1	-2.63466	1.33061	-1.98004	0.0476995	1
6	32306463	32306463	1	-4.44903	2.21239	-2.01096	0.0443302	1
6	32836899	32836899	1	-10.5513	3.43101	-3.07528	0.00210307	1
6	32842964	32842964	1	-1.10275	0.49173	-2.24259	0.0249235	1
6	32844859	32844859	1	-3.4252	1.76426	-1.94143	0.052206	1
6	32847151	32847151	1	-8.02979	3.39858	-2.36269	0.0181427	1
6	32854393	32854393	1	-23.1227	10.4794	-2.20649	0.0273498	1
6	32973301	32973301	1	-19.8925	6.32074	-3.14718	0.00164854	1
6	32977558	32977558	1	-6.84788	2.55246	-2.68286	0.0072996	1
6	33076063	33076063	1	-2.74193	1.13216	-2.42185	0.0154417	1
6	33161328	33161328	1	-2.2152	0.931678	-2.37765	0.0174235	1
6	33192526	33192526	1	-14.3606	7.49532	-1.91594	0.0553727	1
6	33208829	33208829	1	-29.5928	15.3541	-1.92735	0.0539354	1
6	33212171	33212171	1	-22.0402	7.23588	-3.04595	0.00231944	1
6	33269012	33269012	1	-7.55937	3.75058	-2.01552	0.0438505	1
6	33271668	33271668	1	-17.887	9.32492	-1.91819	0.0550864	1
6	33278523	33278523	1	-9.1218	3.65643	-2.49473	0.0126054	1
6	33299309	33299309	1	-20.0934	9.72052	-2.06712	0.0387231	1
6	33312676	33312676	1	-18.0888	7.25396	-2.49364	0.012644	1
6	33318780	33318780	1	-7.38767	3.60642	-2.04848	0.0405133	1
6	33392011	33392011	1	-18.9239	9.82666	-1.92577	0.0541325	1
6	33406405	33406405	1	-17.4808	8.39215	-2.083	0.0372514	1
6	33416695	33416695	1	-3.27821	1.42187	-2.30556	0.0211354	1
6	33417536	33417536	1	-8.98695	4.41749	-2.0344	0.0419112	1
6	33451868	33451868	1	-15.5862	7.22131	-2.15836	0.0308996	1
6	33453926	33453926	1	-14.4068	7.13514	-2.01914	0.0434725	1
6	33621241	33621241	1	-31.7024	12.6716	-2.50186	0.0123544	1
6	33711801	33711801	1	-18.5044	9.28179	-1.99362	0.0461934	1
6	33714010	33714010	1	-7.1953	3.51686	-2.04594	0.040762	1
6	33789284	33789284	1	-21.0978	8.89682	-2.37138	0.0177217	1
6	34757730	34757730	1	-13.6778	6.6469	-2.05777	0.0396121	1
6	35063748	35063748	1	-3.83105	1.569	-2.44171	0.0146178	1
6	35068967	35068967	1	-16.198	6.36705	-2.54404	0.010958	1
6	35269933	35269933	1	-16.3831	7.76184	-2.11073	0.0347956	1
6	35297790	35297790	1	-9.87221	4.67652	-2.11101	0.0347711	1
6	35523009	35523009	1	-10.0691	4.84668	-2.07753	0.0377523	1
6	35602446	35602446	1	-2.2215	0.952339	-2.33268	0.0196652	1
6	35775221	35775221	1	-1.71382	0.867553	-1.97546	0.0482155	1
6	35776448	35776448	1	-3.24829	1.65258	-1.96559	0.0493463	1
6	35919932	35919932	1	-46.7025	17.534	-2.66354	0.00773242	1
6	36171858	36171858	1	-0.952249	0.495322	-1.92248	0.0545448	1
6	36337355	36337355	1	-1.65609	0.747902	-2.21431	0.0268072	1
6	36577651	36577651	1	-7.29477	2.96736	-2.45834	0.0139581	1
6	36594056	36594056	1	-14.3681	6.89294	-2.08446	0.037118	1
6	36886578	36886578	1	-1.67053	0.79664	-2.09697	0.0359959	1
6	37013453	37013453	1	-4.98508	2.27896	-2.18744	0.0287104	1
6	37049092	37049092	1	-0.843894	0.436865	-1.9317	0.0533961	1
6	37052252	37052252	1	-3.1437	1.35953	-2.31235	0.0207584	1
6	37208210	37208210	1	-7.57992	3.33212	-2.27481	0.0229176	1
6	37437474	37437474	1	-5.63738	2.64175	-2.13396	0.0328461	1
6	37476017	37476017	1	-13.3131	6.31146	-2.10936	0.0349138	1
6	39048702	39048702	1	-6.95147	3.4304	-2.02643	0.0427205	1
6	39263549	39263549	1	-5.44348	2.63807	-2.06343	0.0390716	1
6	39840788	39840788	1	-6.68789	2.86295	-2.33601	0.0194906	1
6	39843679	39843679	1	-9.34263	3.56392	-2.62145	0.00875579	1
6	41072525	41072525	1	-15.1723	7.58729	-1.9997	0.0455328	1
6	41334986	41334986	1	-3.47419	1.50817	-2.30358	0.021246	1
6	41780052	41780052	1	-10.5184	4.45787	-2.35951	0.018299	1
6	42217827	42217827	1	-27.6985	11.9694	-2.31411	0.0206619	1
6	42396010	42396010	1	-2.77696	1.32059	-2.10281	0.0354822	1
6	42722476	42722476	1	-2.00456	0.956723	-2.09524	0.0361501	1
6	42879386	42879386	1	-11.7754	5.44525	-2.16251	0.0305791	1
6	42979578	42979578	1	-9.37084	4.44736	-2.10706	0.0351127	1
6	43013696	43013696	1	-13.2478	6.44362	-2.05595	0.0397871	1
6	43053815	43053815	1	-6.06747	3.15068	-1.92576	0.0541341	1
6	43059839	43059839	1	-15.5681	7.7417	-2.01094	0.0443317	1
6	43161196	43161196	1	-6.2498	3.02502	-2.06603	0.0388252	1
6	43440351	43440351	1	-10.1461	3.92889	-2.58243	0.00981081	1
6	43517069	43517069	1	-18.7434	9.5653	-1.95952	0.0500516	1
6	43851182	43851182	1	-3.13857	1.52335	-2.06031	0.0393693	1
6	44096878	44096878	1	-7.83672	3.45567	-2.26779	0.0233421	1
6	44113811	44113811	1	-7.91649	3.03677	-2.60688	0.00913723	1
6	44158671	44158671	1	-9.72505	4.8358	-2.01105	0.0443198	1
6	44246991	44246991	1	-8.537	3.91174	-2.1824	0.0290797	1
6	44272639	44272639	1	-3.28876	1.54045	-2.13493	0.0327664	1
6	44788416	44788416	1	-8.8455	3.35089	-2.63974	0.00829684	1
6	45377546	45377546	1	-21.3597	10.5749	-2.01985	0.0433994	1
6	46016070	46016070	1	-5.77657	2.69366	-2.1445	0.0319927	1
6	46113803	46113803	1	-1.62885	0.671643	-2.42518	0.0153008	1
6	46325278	46325278	1	-12.2251	4.41727	-2.76757	0.00564756	1
6	47187926	47187926	1	-2.65954	1.18008	-2.25369	0.0242154	1
6	47242639	47242639	1	-6.11555	2.96263	-2.06423	0.0389962	1
6	47788224	47788224	1	-13.8119	7.05061	-1.95897	0.0501163	1
6	49463123	49463123	1	-33.3018	12.5117	-2.66165	0.00777596	1
6	50717977	50717977	1	-6.37684	1.59278	-4.00359	6.23894e-05	1
6	50825154	50825154	1	-4.12199	1.92751	-2.13851	0.0324758	1
6	50849960	50849960	1	-12.8248	4.72591	-2.71373	0.00665308	1
6	52147591	52147591	1	-4.78378	2.19013	-2.18425	0.028944	1
6	52234349	52234349	1	-2.89042	1.48143	-1.9511	0.0510451	1
6	52283174	52283174	1	-1.67614	0.771491	-2.1726	0.0298108	1
6	52362324	52362324	1	-3.80858	1.77441	-2.14639	0.0318416	1
6	53651246	53651246	1	-15.7204	7.46554	-2.10573	0.0352278	1
6	56314992	56314992	1	-1.42494	0.740597	-1.92404	0.0543501	1
6	57317520	57317520	1	-17.7495	8.6484	-2.05235	0.0401361	1
6	63269497	63269497	1	-6.30508	2.68675	-2.34673	0.018939	1
6	63817892	63817892	1	-3.73477	1.67518	-2.22947	0.0257825	1
6	65787061	65787061	1	-8.96269	3.86626	-2.31818	0.0204395	1
6	68636221	68636221	1	-10.8801	4.49926	-2.41819	0.0155978	1
6	68967904	68967904	1	-1.41532	0.727537	-1.94536	0.0517317	1
6	71108069	71108069	1	-1.65905	0.767492	-2.16165	0.0306449	1
6	72328899	72328899	1	-6.76337	3.39216	-1.99382	0.0461712	1
6	72861998	72861998	1	-2.79038	1.30768	-2.13383	0.0328564	1
6	73033597	73033597	1	-10.4956	5.4684	-1.91933	0.0549431	1
6	73520050	73520050	1	-10.8873	5.44563	-1.99926	0.0455799	1
6	73521932	73521932	1	-15.9775	7.86755	-2.03081	0.0422741	1
6	73571209	73571209	1	-5.14291	2.20643	-2.33087	0.01976	1
6	73653910	73653910	1	-18.4255	8.73618	-2.1091	0.034936	1
6	73695885	73695885	1	-23.3237	10.3704	-2.24907	0.0245079	1
6	77586776	77586776	1	-4.75864	2.21077	-2.15248	0.0313593	1
6	79078343	79078343	1	-3.22827	1.57014	-2.05604	0.0397785	1
6	79537650	79537650	1	-9.39153	4.72728	-1.98667	0.0469593	1
6	83065943	83065943	1	-8.59808	3.83423	-2.24246	0.024932	1
6	83853210	83853210	1	-16.7244	8.04982	-2.07761	0.0377456	1
6	84643974	84643974	1	-3.07167	1.36685	-2.24726	0.0246237	1
6	85403294	85403294	1	-2.84603	1.4689	-1.93753	0.0526812	1
6	85450034	85450034	1	-9.09828	4.74688	-1.91668	0.0552781	1
6	87139516	87139516	1	-3.1969	1.44818	-2.20753	0.0272774	1
6	87154709	87154709	1	-17.7899	8.32524	-2.13686	0.0326091	1
6	87320690	87320690	1	-6.88405	2.71246	-2.53794	0.0111508	1
6	89352986	89352986	1	-21.2456	9.79997	-2.16793	0.0301643	1
6	89818042	89818042	1	-11.6006	4.73953	-2.44762	0.0143805	1
6	89820473	89820473	1	-12.5447	6.43098	-1.95067	0.0510967	1
6	89886340	89886340	1	-14.7386	5.90207	-2.49719	0.0125183	1
6	90553519	90553519	1	-10.2839	4.72231	-2.17772	0.0294271	1
6	90586415	90586415	1	-26.9807	12.2778	-2.19753	0.0279827	1
6	95578239	95578239	1	-14.0154	6.46373	-2.16831	0.0301349	1
6	96015308	96015308	1	-6.28884	3.03807	-2.07001	0.0384513	1
6	96792913	96792913	1	-3.09705	1.51251	-2.04762	0.0405968	1
6	99568856	99568856	1	-23.2041	10.9777	-2.11375	0.0345366	1
6	99570111	99570111	1	-11.0559	5.26841	-2.09853	0.0358587	1
6	101927693	101927693	1	-4.10863	2.09481	-1.96134	0.0498399	1
6	104859244	104859244	1	-10.5071	3.92622	-2.67613	0.00744784	1
6	105273710	105273710	1	-6.52748	3.26371	-2.00002	0.0454985	1
6	105424699	105424699	1	-1.31932	0.660326	-1.99798	0.045719	1
6	105587403	105587403	1	-1.19941	0.593807	-2.01986	0.0433982	1
6	105713766	105713766	1	-6.68784	3.33933	-2.00275	0.0452046	1
6	106098069	106098069	1	-29.1477	10.2922	-2.83201	0.00462569	1
6	106103492	106103492	1	-1.45221	0.71017	-2.04487	0.0408676	1
6	106772325	106772325	1	-20.0094	9.46576	-2.11387	0.0345262	1
6	106774313	106774313	1	-5.04744	2.35388	-2.14431	0.0320082	1
6	108295083	108295083	1	-8.87325	3.6084	-2.45906	0.0139303	1
6	108656871	108656871	1	-7.75736	3.24893	-2.38767	0.0169557	1
6	109010135	109010135	1	-18.7781	7.25108	-2.5897	0.00960608	1
6	109691387	109691387	1	-24.6218	9.76664	-2.52101	0.0117019	1
6	109980275	109980275	1	-2.19956	1.11459	-1.97343	0.0484468	1
6	110201419	110201419	1	-8.9427	4.32939	-2.06558	0.0388682	1
6	112101636	112101636	1	-13.4559	6.12413	-2.19719	0.0280072	1
6	112251563	112251563	1	-8.32199	4.10945	-2.02509	0.0428583	1
6	112254027	112254027	1	-9.56682	4.26098	-2.24522	0.0247543	1
6	114494561	114494561	1	-2.52533	1.14266	-2.21005	0.027102	1
6	116451049	116451049	1	-1.47107	0.679388	-2.16529	0.0303654	1
6	116682588	116682588	1	-2.50281	1.20719	-2.07326	0.0381482	1
6	117599518	117599518	1	-1.46589	0.661136	-2.21723	0.0266076	1
6	118705958	118705958	1	-1.7447	0.727691	-2.39759	0.0165035	1
6	122610008	122610008	1	-9.64617	4.0364	-2.3898	0.0168577	1
6	123830307	123830307	1	-3.51144	1.5635	-2.24588	0.0247115	1
6	125126958	125126958	1	-2.64661	1.26699	-2.08889	0.0367176	1
6	125236714	125236714	1	-1.86593	0.848186	-2.19991	0.0278131	1
6	127100806	127100806	1	-9.62237	4.0306	-2.38733	0.0169713	1
6	127516424	127516424	1	-7.86024	4.0756	-1.92861	0.0537793	1
6	128519991	128519991	1	-17.6921	8.50868	-2.07929	0.0375903	1
6	128520809	128520809	1	-21.3632	10.6104	-2.01341	0.0440717	1
6	130132374	130132374	1	-1.09809	0.563138	-1.94995	0.0511818	1
6	130887438	130887438	1	-2.64881	1.31551	-2.01353	0.044059	1
6	131062235	131062235	1	-9.61872	2.77892	-3.46131	0.000537548	1
6	131628448	131628448	1	-14.5686	7.48087	-1.94745	0.0514811	1
6	131807824	131807824	1	-6.62971	3.22109	-2.05822	0.0395691	1
6	131923564	131923564	1	-2.97159	1.44288	-2.05948	0.039448	1
6	133240475	133240475	1	-7.71009	3.97259	-1.94082	0.0522797	1
6	133838273	133838273	1	-5.7808	2.31366	-2.49855	0.0124703	1
6	135122689	135122689	1	-4.92968	2.44434	-2.01678	0.0437189	1
6	135145341	135145341	1	-1.31168	0.663951	-1.97556	0.0482046	1
6	135488360	135488360	1	-6.29996	3.01115	-2.09221	0.03642	1
6	136250294	136250294	1	-21.35	8.6029	-2.48172	0.0130751	1
6	137867407	137867407	1	-5.60285	2.63081	-2.1297	0.0331963	1
6	138593367	138593367	1	-31.8987	15.2405	-2.09303	0.0363468	1
6	138880826	138880826	1	-15.437	7.14054	-2.16189	0.030627	1
6	138984737	138984737	1	-1.02102	0.507177	-2.01314	0.0440995	1
6	139030772	139030772	1	-14.185	7.22231	-1.96406	0.0495237	1
6	139882033	139882033	1	-3.97685	1.93596	-2.0542	0.0399559	1
6	142147111	142147111	1	-22.3705	11.6757	-1.91599	0.0553669	1
6	143528723	143528723	1	-1.86263	0.736536	-2.52891	0.0114418	1
6	143690084	143690084	1	-1.99456	0.865921	-2.3034	0.0212563	1
6	144335710	144335710	1	-1.71022	0.730431	-2.34138	0.0192126	1
6	145735918	145735918	1	-17.4427	6.09641	-2.86115	0.00422112	1
6	145814257	145814257	1	-17.88	7.71127	-2.31868	0.0204123	1
6	145814977	145814977	1	-16.7227	6.06958	-2.75516	0.00586635	1
6	145965379	145965379	1	-12.2911	5.2418	-2.34482	0.0190364	1
6	147091092	147091092	1	-8.38739	3.9651	-2.1153	0.0344041	1
6	147448361	147448361	1	-1.92697	0.841908	-2.28881	0.0220905	1
6	149077501	149077501	1	-2.45475	1.25639	-1.9538	0.0507243	1
6	149448666	149448666	1	-13.6564	5.07548	-2.69065	0.00713121	1
6	149450670	149450670	1	-1.54045	0.786226	-1.95929	0.0500786	1
6	149746503	149746503	1	-10.4667	5.34352	-1.95876	0.0501407	1
6	149799460	149799460	1	-11.9156	6.00037	-1.98582	0.0470537	1
6	150142863	150142863	1	-22.562	9.11119	-2.47629	0.0132755	1
6	150143912	150143912	1	-7.89368	3.65035	-2.16245	0.0305839	1
6	150603813	150603813	1	-7.77132	3.71738	-2.09054	0.0365696	1
6	150892054	150892054	1	-28.3116	10.8453	-2.6105	0.00904103	1
6	151284845	151284845	1	-1.0993	0.547588	-2.00753	0.0446931	1
6	151452149	151452149	1	-13.3141	6.80246	-1.95724	0.050319	1
6	153130115	153130115	1	-3.43213	1.69295	-2.02731	0.0426308	1
6	154239576	154239576	1	-1.06538	0.542353	-1.96437	0.0494869	1
6	154520355	154520355	1	-5.35453	2.26579	-2.36321	0.0181175	1
6	155152688	155152688	1	-8.85376	3.49298	-2.53473	0.0112534	1
6	155314066	155314066	1	-5.68899	2.96913	-1.91605	0.0553591	1
6	156507854	156507854	1	-2.33814	1.07294	-2.1792	0.0293167	1
6	156687959	156687959	1	-6.08327	3.07385	-1.97904	0.0478115	1
6	157158554	157158554	1	-9.98229	4.75591	-2.09892	0.0358238	1
6	157325274	157325274	1	-1.4127	0.70569	-2.00187	0.0452982	1
6	158500153	158500153	1	-5.61958	2.31321	-2.42934	0.0151263	1
6	158644803	158644803	1	-10.6541	5.40108	-1.97258	0.0485433	1
6	158698865	158698865	1	-5.09521	2.5421	-2.00433	0.0450343	1
6	159789973	159789973	1	-5.82207	2.89433	-2.01154	0.0442683	1
6	159968612	159968612	1	-6.48349	2.49987	-2.59353	0.00949972	1
6	159982148	159982148	1	-10.7969	4.69899	-2.29771	0.0215781	1
6	160258778	160258778	1	-3.66541	1.61795	-2.26547	0.023484	1
6	160351993	160351993	1	-1.78063	0.735116	-2.42224	0.0154252	1
6	161128784	161128784	1	-5.04075	2.56559	-1.96475	0.049443	1
6	161137042	161137042	1	-8.6488	4.26295	-2.02883	0.0424756	1
6	161154634	161154634	1	-8.49271	3.53667	-2.40133	0.0163355	1
6	161232339	161232339	1	-2.30761	1.12671	-2.04809	0.0405513	1
6	163243374	163243374	1	-7.04346	3.32902	-2.11577	0.034364	1
6	163860870	163860870	1	-11.0888	5.63342	-1.9684	0.0490222	1
6	164000043	164000043	1	-2.97557	1.23246	-2.41434	0.0157637	1
6	164085164	164085164	1	-6.99156	3.2303	-2.16437	0.0304362	1
6	164244935	164244935	1	-5.24913	2.49359	-2.10505	0.0352873	1
6	164507959	164507959	1	-3.18978	1.58764	-2.00914	0.0445227	1
6	165715193	165715193	1	-16.4026	5.78636	-2.8347	0.00458691	1
6	165936488	165936488	1	-1.91338	0.715934	-2.67257	0.0075273	1
6	165987005	165987005	1	-5.91552	2.94943	-2.00565	0.0448941	1
6	166006302	166006302	1	-7.96857	2.76667	-2.8802	0.00397419	1
6	166313748	166313748	1	-3.66708	1.19388	-3.07157	0.00212933	1
6	166383495	166383495	1	-3.8214	1.93879	-1.97103	0.0487209	1
6	166556763	166556763	1	-1.87493	0.932529	-2.01058	0.0443698	1
6	166571202	166571202	1	-3.6758	1.7435	-2.10828	0.0350066	1
6	166693451	166693451	1	-8.04612	3.36215	-2.39315	0.0167046	1
6	166754114	166754114	1	-1.91971	0.96517	-1.98899	0.0467028	1
6	166775685	166775685	1	-1.63457	0.791433	-2.06533	0.0388916	1
6	166858394	166858394	1	-10.4609	3.55133	-2.94564	0.00322292	1
6	166956203	166956203	1	-13.4961	6.55406	-2.05919	0.0394756	1
6	167098967	167098967	1	-1.41233	0.648155	-2.17899	0.0293322	1
6	167157683	167157683	1	-7.96724	3.2224	-2.47245	0.0134189	1
6	167324448	167324448	1	-5.02724	1.88301	-2.66979	0.00758976	1
6	167662572	167662572	1	-12.6325	5.6942	-2.21849	0.0265213	1
6	167683855	167683855	1	-6.6708	3.17727	-2.09954	0.0357695	1
6	167739895	167739895	1	-3.97659	1.98967	-1.99862	0.0456498	1
6	167760289	167760289	1	-5.64957	2.64068	-2.13943	0.0324006	1
6	167866714	167866714	1	-6.93674	2.5755	-2.69336	0.00707356	1
6	168001546	168001546	1	-8.06423	3.69765	-2.18091	0.0291903	1
6	168017717	168017717	1	-4.2844	2.13759	-2.00431	0.0450366	1
6	168075975	168075975	1	-14.8983	6.37943	-2.33536	0.0195246	1
6	168224203	168224203	1	-2.142	1.05069	-2.03865	0.0414848	1
6	168454487	168454487	1	-1.37659	0.696944	-1.97518	0.048248	1
6	168706679	168706679	1	-14.0925	6.11301	-2.30534	0.0211478	1
6	168729471	168729471	1	-7.04659	3.20715	-2.19715	0.0280098	1
6	168876412	168876412	1	-5.62432	2.29799	-2.4475	0.0143851	1
6	169282346	169282346	1	-6.90382	3.31471	-2.08278	0.0372712	1
6	169367957	169367957	1	-1.72647	0.764013	-2.25974	0.0238373	1
6	169581856	169581856	1	-10.511	5.40941	-1.9431	0.0520038	1
6	169766827	169766827	1	-6.39702	3.337	-1.917	0.0552382	1
6	170085717	170085717	1	-5.54116	2.6706	-2.07487	0.0379986	1
6	170454447	170454447	1	-3.46337	1.05206	-3.29199	0.000994818	1
7	232094	232094	1	-3.52374	1.56354	-2.2537	0.0242153	1
7	712600	712600	1	-5.88455	2.57472	-2.28551	0.0222831	1
7	756608	756608	1	-5.12218	2.49117	-2.05614	0.0397694	1
7	823193	823193	1	-10.1083	3.46564	-2.91672	0.0035373	1
7	876193	876193	1	-32.641	9.10967	-3.58311	0.000339523	1
7	1022291	1022291	1	-21.0128	6.17813	-3.40115	0.000671034	1
7	1044919	1044919	1	-6.31348	3.24026	-1.94845	0.0513614	1
7	1096931	1096931	1	-8.96109	3.35889	-2.66787	0.00763335	1
7	1110469	1110469	1	-9.48362	3.03937	-3.12026	0.00180692	1
7	1170105	1170105	1	-2.99081	1.4156	-2.11275	0.0346223	1
7	1312266	1312266	1	-2.74434	1.16592	-2.3538	0.0185826	1
7	1318482	1318482	1	-5.19501	2.36494	-2.19668	0.0280436	1
7	1384083	1384083	1	-8.0612	3.86275	-2.08691	0.0368963	1
7	1428733	1428733	1	-8.72014	4.34538	-2.00676	0.0447753	1
7	1445459	1445459	1	-18.4779	6.20873	-2.97611	0.00291931	1
7	1501413	1501413	1	-7.22787	3.04223	-2.37585	0.0175087	1
7	1662087	1662087	1	-7.61318	3.19211	-2.385	0.017079	1
7	2010534	2010534	1	-9.53477	3.01858	-3.15869	0.0015848	1
7	2040641	2040641	1	-11.3243	5.55714	-2.03779	0.0415707	1
7	2083658	2083658	1	-11.4523	4.57503	-2.50322	0.012307	1
7	2127867	2127867	1	-5.16143	2.51095	-2.05557	0.0398244	1
7	2152127	2152127	1	-6.31376	2.94467	-2.14413	0.0320223	1
7	2155685	2155685	1	-6.87978	3.06668	-2.24339	0.0248714	1
7	2216060	2216060	1	-9.2736	3.95117	-2.34705	0.0189227	1
7	2362890	2362890	1	-5.75198	2.72094	-2.11397	0.0345181	1
7	2512361	2512361	1	-1.45643	0.689649	-2.11184	0.0347003	1
7	2558344	2558344	1	-1.23474	0.629994	-1.95993	0.0500041	1
7	2573778	2573778	1	-5.76968	2.77569	-2.07865	0.0376497	1
7	2671099	2671099	1	-13.5547	7.04955	-1.92277	0.0545085	1
7	2757596	2757596	1	-4.76045	1.95215	-2.43857	0.0147454	1
7	3056926	3056926	1	-8.12292	3.63691	-2.23347	0.0255182	1
7	4011242	4011242	1	-2.58751	1.28634	-2.01152	0.0442702	1
7	4114286	4114286	1	-4.29462	1.64979	-2.60313	0.0092376	1
7	4134934	4134934	1	-5.03472	1.9728	-2.55207	0.0107085	1
7	4215378	4215378	1	-5.76829	2.52524	-2.28426	0.0223565	1
7	4247538	4247538	1	-8.60124	3.94736	-2.17899	0.0293325	1
7	4406450	4406450	1	-1.93678	0.946584	-2.04607	0.0407495	1
7	4767893	4767893	1	-5.47864	2.33575	-2.34556	0.0189986	1
7	4775519	4775519	1	-24.3213	9.0011	-2.70204	0.0068916	1
7	4959263	4959263	1	-10.4356	5.01068	-2.08267	0.0372814	1
7	5507228	5507228	1	-7.28618	3.40047	-2.1427	0.0321376	1
7	5592630	5592630	1	-12.2897	5.65555	-2.17304	0.0297773	1
7	6051160	6051160	1	-3.57811	1.80561	-1.98166	0.0475168	1
7	6058698	6058698	1	-51.8097	17.7492	-2.91898	0.00351179	1
7	6059601	6059601	1	-1.98206	0.917988	-2.15914	0.0308393	1
7	6152462	6152462	1	-10.6059	3.19056	-3.32414	0.000886928	1
7	6170299	6170299	1	-2.3471	1.03737	-2.26255	0.0236636	1
7	6501700	6501700	1	-8.75856	4.46898	-1.95986	0.0500122	1
7	6565697	6565697	1	-7.56808	3.85547	-1.96295	0.0496526	1
7	7103364	7103364	1	-1.2603	0.626618	-2.01128	0.044296	1
7	7520080	7520080	1	-8.0099	4.16217	-1.92445	0.0542977	1
7	11831908	11831908	1	-6.37643	2.96626	-2.14966	0.0315824	1
7	13991538	13991538	1	-15.3715	6.20512	-2.47723	0.0132406	1
7	16526475	16526475	1	-6.81236	3.4928	-1.9504	0.0511287	1
7	16753851	16753851	1	-11.3686	5.2349	-2.17169	0.0298793	1
7	16935164	16935164	1	-1.9408	0.644708	-3.01035	0.00260946	1
7	17045011	17045011	1	-2.59688	1.335	-1.94523	0.0517476	1
7	18290045	18290045	1	-2.04854	0.989579	-2.07011	0.0384418	1
7	19117715	19117715	1	-21.1834	9.80787	-2.15984	0.0307853	1
7	19983370	19983370	1	-2.77394	1.32099	-2.09989	0.0357386	1
7	20304763	20304763	1	-4.69967	2.30036	-2.04302	0.0410505	1
7	21389319	21389319	1	-7.31217	3.18365	-2.29679	0.0216308	1
7	22563275	22563275	1	-11.9376	6.15953	-1.93806	0.0526155	1
7	22823702	22823702	1	-15.1554	7.06621	-2.14478	0.0319708	1
7	23105220	23105220	1	-17.8024	6.74335	-2.64	0.00829055	1
7	23299277	23299277	1	-32.809	16.7276	-1.96137	0.0498363	1
7	23471073	23471073	1	-19.3986	9.836	-1.9722	0.0485863	1
7	24284950	24284950	1	-3.62805	1.45925	-2.48625	0.0129097	1
7	26200849	26200849	1	-28.9672	14.1278	-2.05037	0.0403287	1
7	26538478	26538478	1	-2.75066	1.42616	-1.92871	0.0537663	1
7	26653566	26653566	1	-4.26459	1.93903	-2.19934	0.0278536	1
7	27196371	27196371	1	-18.3355	9.18226	-1.99683	0.0458432	1
7	27241845	27241845	1	-2.0073	0.891088	-2.25264	0.0242818	1
7	27243789	27243789	1	-7.64653	3.44656	-2.2186	0.0265139	1
7	27269569	27269569	1	-5.53546	2.85562	-1.93844	0.0525691	1
7	27739319	27739319	1	-1.47592	0.712428	-2.07168	0.0382957	1
7	27740093	27740093	1	-5.71336	2.40058	-2.37999	0.017313	1
7	28005582	28005582	1	-2.00027	0.937078	-2.13458	0.0327954	1
7	28096858	28096858	1	-33.9982	17.2274	-1.9735	0.0484387	1
7	28180425	28180425	1	-18.2334	9.36775	-1.9464	0.0516067	1
7	28543949	28543949	1	-7.0761	3.08663	-2.2925	0.021877	1
7	28739275	28739275	1	-10.5325	4.53025	-2.32492	0.0200764	1
7	28866254	28866254	1	-4.48545	1.45503	-3.08273	0.00205113	1
7	28927041	28927041	1	-28.942	13.9772	-2.07066	0.0383909	1
7	29802504	29802504	1	-3.36	1.43468	-2.34198	0.0191818	1
7	30091528	30091528	1	-3.9816	1.94854	-2.04338	0.0410146	1
7	30134192	30134192	1	-2.00785	0.867529	-2.31445	0.0206432	1
7	30348337	30348337	1	-1.96369	0.74611	-2.6319	0.00849084	1
7	30479355	30479355	1	-6.37366	2.56032	-2.4894	0.0127959	1
7	30548960	30548960	1	-2.72237	0.917923	-2.96579	0.00301907	1
7	30801493	30801493	1	-5.61726	2.74317	-2.04772	0.040587	1
7	30877299	30877299	1	-5.55492	2.74657	-2.02249	0.0431255	1
7	31062986	31062986	1	-8.23578	4.06397	-2.02653	0.0427101	1
7	31513953	31513953	1	-2.02003	0.859573	-2.35004	0.0187715	1
7	31694763	31694763	1	-3.16429	1.57521	-2.00881	0.0445571	1
7	32495224	32495224	1	-9.38082	4.75255	-1.97385	0.0483991	1
7	32942967	32942967	1	-23.1007	11.2119	-2.06037	0.0393632	1
7	32957216	32957216	1	-3.60855	1.71837	-2.09999	0.03573	1
7	33895825	33895825	1	-1.23798	0.618058	-2.00301	0.0451762	1
7	35694279	35694279	1	-4.00252	1.9983	-2.00297	0.045181	1
7	35984780	35984780	1	-5.34875	2.54477	-2.10186	0.0355658	1
7	36049031	36049031	1	-2.40227	1.23483	-1.94543	0.0517237	1
7	37169812	37169812	1	-7.44173	3.73449	-1.99271	0.0462936	1
7	37360013	37360013	1	-3.69646	1.59359	-2.31959	0.0203633	1
7	38463978	38463978	1	-7.3849	3.4504	-2.1403	0.0323304	1
7	39520174	39520174	1	-2.74244	1.29891	-2.11133	0.0347436	1
7	39838539	39838539	1	-11.0843	4.32925	-2.56034	0.010457	1
7	39950267	39950267	1	-31.9568	15.8894	-2.01121	0.0443033	1
7	40134013	40134013	1	-27.9763	13.8181	-2.02461	0.0429079	1
7	40134625	40134625	1	-14.567	5.90715	-2.46599	0.0136634	1
7	41696252	41696252	1	-1.74217	0.709686	-2.45485	0.0140943	1
7	41815226	41815226	1	-4.57998	2.3469	-1.9515	0.0509977	1
7	41943168	41943168	1	-5.03786	2.61057	-1.9298	0.0536321	1
7	41965267	41965267	1	-3.80202	1.98013	-1.92009	0.0548465	1
7	42082419	42082419	1	-4.52402	2.20208	-2.05443	0.0399338	1
7	42933876	42933876	1	-11.987	4.87321	-2.45978	0.0139022	1
7	43758298	43758298	1	-2.94723	1.43877	-2.04843	0.0405176	1
7	44082877	44082877	1	-6.86756	2.75295	-2.49462	0.0126092	1
7	44582303	44582303	1	-26.9223	11.7042	-2.30022	0.021436	1
7	44751611	44751611	1	-6.41042	2.59457	-2.47071	0.0134846	1
7	44772827	44772827	1	-2.43964	1.17077	-2.0838	0.0371784	1
7	44886204	44886204	1	-1.4475	0.729748	-1.98356	0.0473052	1
7	44986020	44986020	1	-10.2076	4.52281	-2.25691	0.0240137	1
7	45001540	45001540	1	-1.60475	0.755862	-2.12307	0.0337481	1
7	45027241	45027241	1	-19.1531	7.77588	-2.46314	0.0137726	1
7	45130152	45130152	1	-9.48422	4.53765	-2.09011	0.0366075	1
7	45913468	45913468	1	-7.93473	3.36615	-2.35721	0.0184127	1
7	45922172	45922172	1	-10.9097	4.89206	-2.23009	0.0257417	1
7	47254679	47254679	1	-13.0978	6.5137	-2.01082	0.044345	1
7	47274084	47274084	1	-7.07948	3.57047	-1.98278	0.0473915	1
7	47582205	47582205	1	-11.8755	5.98312	-1.98484	0.0471627	1
7	47660592	47660592	1	-9.03065	3.28192	-2.75164	0.00592985	1
7	50092976	50092976	1	-16.7643	7.23518	-2.31706	0.0205004	1
7	50318228	50318228	1	-1.22628	0.579159	-2.11734	0.034231	1
7	50359508	50359508	1	-4.16656	2.06029	-2.02232	0.0431435	1
7	50401343	50401343	1	-10.1353	4.29742	-2.35847	0.0183505	1
7	50531670	50531670	1	-3.00485	1.5326	-1.96063	0.0499222	1
7	51036078	51036078	1	-3.138	1.48752	-2.10956	0.0348965	1
7	51355089	51355089	1	-1.61389	0.716849	-2.25137	0.0243624	1
7	55189461	55189461	1	-2.4059	1.24574	-1.9313	0.0534465	1
7	55427941	55427941	1	-5.76478	2.57616	-2.23774	0.0252379	1
7	56106390	56106390	1	-4.38774	2.16232	-2.02918	0.0424399	1
7	56787801	56787801	1	-3.58502	1.45315	-2.46706	0.0136227	1
7	62692911	62692911	1	-1.92996	0.730354	-2.6425	0.00822969	1
7	64704524	64704524	1	-4.24292	2.20572	-1.9236	0.0544047	1
7	65873720	65873720	1	-6.24101	2.58767	-2.41183	0.0158729	1
7	66626639	66626639	1	-3.63745	1.83643	-1.98072	0.0476228	1
7	67648339	67648339	1	-19.8143	8.68657	-2.28103	0.022547	1
7	69818214	69818214	1	-9.35734	4.72071	-1.98219	0.0474581	1
7	70208957	70208957	1	-1.57362	0.625733	-2.51483	0.0119088	1
7	70695747	70695747	1	-10.9506	5.11439	-2.14113	0.0322634	1
7	71737688	71737688	1	-3.68561	1.58272	-2.32865	0.0198778	1
7	72338447	72338447	1	-1.90764	0.954771	-1.99801	0.0457154	1
7	73515372	73515372	1	-6.0375	2.97469	-2.02962	0.042395	1
7	73557776	73557776	1	-6.99884	3.64892	-1.91806	0.0551037	1
7	73593901	73593901	1	-3.01302	1.34954	-2.23263	0.0255734	1
7	73793807	73793807	1	-3.23563	1.47797	-2.18924	0.0285791	1
7	73827547	73827547	1	-1.69235	0.744915	-2.27187	0.0230943	1
7	74254606	74254606	1	-27.0144	10.7565	-2.51144	0.012024	1
7	74453126	74453126	1	-12.9135	4.92337	-2.6229	0.00871861	1
7	74453772	74453772	1	-9.45135	4.92926	-1.9174	0.0551876	1
7	74566884	74566884	1	-2.40216	0.998187	-2.40652	0.0161052	1
7	74633651	74633651	1	-2.37122	1.12657	-2.10482	0.0353074	1
7	74656566	74656566	1	-12.8529	6.50678	-1.9753	0.0482338	1
7	75599217	75599217	1	-9.09498	4.60462	-1.97518	0.0482473	1
7	75879397	75879397	1	-15.0437	7.56059	-1.98975	0.0466182	1
7	76047591	76047591	1	-17.7232	7.87415	-2.25081	0.0243974	1
7	76048447	76048447	1	-19.5287	9.80777	-1.99114	0.0464652	1
7	76077506	76077506	1	-3.68535	1.90671	-1.93283	0.0532571	1
7	76380067	76380067	1	-19.7591	9.11545	-2.16765	0.0301856	1
7	77455553	77455553	1	-2.84852	1.34002	-2.12574	0.0335252	1
7	80676372	80676372	1	-7.47491	3.72448	-2.00697	0.0447531	1
7	80818414	80818414	1	-5.89542	2.93753	-2.00693	0.044757	1
7	81162516	81162516	1	-4.88951	2.22342	-2.1991	0.0278708	1
7	81726008	81726008	1	-4.70333	2.3133	-2.03317	0.042035	1
7	82952290	82952290	1	-3.449	1.61811	-2.13149	0.0330486	1
7	85186226	85186226	1	-3.57564	1.30411	-2.74183	0.00610972	1
7	86972240	86972240	1	-5.14139	2.67529	-1.92181	0.0546297	1
7	87059795	87059795	1	-4.84377	1.79672	-2.69589	0.00702008	1
7	87566815	87566815	1	-7.44064	3.81863	-1.94851	0.0513537	1
7	87934146	87934146	1	-18.5958	6.49345	-2.86377	0.00418625	1
7	88306874	88306874	1	-6.17142	3.05509	-2.02005	0.0433786	1
7	90595777	90595777	1	-6.4648	3.15376	-2.04987	0.0403771	1
7	92042175	92042175	1	-13.3818	5.806	-2.30482	0.0211766	1
7	92178908	92178908	1	-11.7751	6.09372	-1.93233	0.0533182	1
7	92590224	92590224	1	-3.67414	1.81813	-2.02083	0.043297	1
7	92633655	92633655	1	-6.01198	2.67605	-2.24659	0.0246665	1
7	94078324	94078324	1	-4.59935	2.20595	-2.08498	0.0370714	1
7	94551681	94551681	1	-12.6606	5.89355	-2.14821	0.0316974	1
7	94655691	94655691	1	-5.76354	2.99277	-1.92582	0.0541264	1
7	94908869	94908869	1	-8.41742	3.00999	-2.7965	0.00516595	1
7	95435396	95435396	1	-10.0504	5.11224	-1.96594	0.0493052	1
7	95486041	95486041	1	-10.783	5.39762	-1.99773	0.0457458	1
7	95596995	95596995	1	-6.77678	3.19005	-2.12435	0.0336413	1
7	95598151	95598151	1	-8.55584	4.24299	-2.01647	0.0437512	1
7	96076214	96076214	1	-12.9824	6.62956	-1.95826	0.0501998	1
7	96998321	96998321	1	-5.54675	2.89342	-1.91702	0.0552356	1
7	98238893	98238893	1	-9.64993	4.91234	-1.96443	0.0494807	1
7	98833701	98833701	1	-3.76685	1.85394	-2.03181	0.042173	1
7	98970203	98970203	1	-22.4211	9.85428	-2.27527	0.02289	1
7	98973584	98973584	1	-10.7109	4.85395	-2.20663	0.0273397	1
7	99012216	99012216	1	-10.4874	5.21603	-2.01061	0.0443667	1
7	99325467	99325467	1	-4.25246	2.2118	-1.92262	0.0545272	1
7	99438704	99438704	1	-26.3972	13.2009	-1.99965	0.0455379	1
7	99473212	99473212	1	-26.5922	9.72953	-2.73314	0.00627339	1
7	99551791	99551791	1	-7.62378	2.99354	-2.54674	0.0108733	1
7	99994338	99994338	1	-6.65414	3.34947	-1.98663	0.0469637	1
7	100119735	100119735	1	-23.1374	11.8364	-1.95477	0.0506104	1
7	100122239	100122239	1	-3.57001	1.70468	-2.09424	0.0362388	1
7	100156003	100156003	1	-4.81448	1.91151	-2.51867	0.0117799	1
7	100272416	100272416	1	-7.4457	3.72742	-1.99755	0.0457659	1
7	100353895	100353895	1	-0.952235	0.449726	-2.11737	0.0342287	1
7	100516452	100516452	1	-1.07368	0.524107	-2.04859	0.0405023	1
7	100584077	100584077	1	-9.3013	3.6252	-2.56574	0.0102957	1
7	100672858	100672858	1	-4.71483	2.46341	-1.91394	0.0556279	1
7	100837360	100837360	1	-13.0987	6.81561	-1.92187	0.0546223	1
7	100866930	100866930	1	-1.324	0.623927	-2.12205	0.0338338	1
7	100964783	100964783	1	-1.52146	0.782864	-1.94345	0.0519622	1
7	101015815	101015815	1	-6.91594	2.96321	-2.33393	0.0195992	1
7	101017185	101017185	1	-19.4029	9.12754	-2.12575	0.0335238	1
7	101218734	101218734	1	-3.44466	1.61442	-2.13368	0.0328688	1
7	101743670	101743670	1	-14.466	7.27947	-1.98724	0.0468963	1
7	103295933	103295933	1	-11.5759	5.83017	-1.98552	0.0470865	1
7	103753110	103753110	1	-3.15232	0.896674	-3.51557	0.000438809	1
7	105352278	105352278	1	-29.8412	13.4582	-2.21733	0.0266008	1
7	105585422	105585422	1	-4.1153	1.66789	-2.46736	0.0136113	1
7	105691464	105691464	1	-10.9458	5.71542	-1.91514	0.0554742	1
7	105875449	105875449	1	-9.27455	4.5415	-2.04218	0.0411339	1
7	106112679	106112679	1	-11.2354	4.92998	-2.27899	0.0226677	1
7	106865340	106865340	1	-15.7479	6.79284	-2.31831	0.0204323	1
7	107110609	107110609	1	-6.621	3.20512	-2.06576	0.0388515	1
7	107230659	107230659	1	-10.4914	4.93048	-2.12787	0.0333481	1
7	107564135	107564135	1	-19.0019	7.96768	-2.38488	0.0170848	1
7	107665378	107665378	1	-2.90761	1.48094	-1.96336	0.0496043	1
7	108456760	108456760	1	-7.60577	3.29972	-2.30498	0.021168	1
7	108650626	108650626	1	-1.77931	0.866301	-2.05392	0.0399837	1
7	111198404	111198404	1	-2.91642	1.52085	-1.91762	0.055159	1
7	111329639	111329639	1	-2.53984	1.12382	-2.26001	0.0238209	1
7	112486834	112486834	1	-5.38783	2.6375	-2.04278	0.0410745	1
7	114086817	114086817	1	-29.0972	10.3251	-2.81811	0.0048307	1
7	116953304	116953304	1	-19.9024	9.33513	-2.13199	0.0330074	1
7	116953601	116953601	1	-41.5325	18.4713	-2.24849	0.0245447	1
7	117219539	117219539	1	-7.59561	3.72757	-2.03768	0.0415816	1
7	117323957	117323957	1	-5.12142	2.08153	-2.46041	0.0138779	1
7	117427081	117427081	1	-4.34864	2.02225	-2.15039	0.0315242	1
7	120547788	120547788	1	-2.24019	0.906209	-2.47205	0.0134342	1
7	120550342	120550342	1	-2.19146	0.856211	-2.55949	0.0104826	1
7	120760260	120760260	1	-1.76884	0.885456	-1.99766	0.0457538	1
7	120950806	120950806	1	-17.0746	6.72592	-2.53863	0.0111288	1
7	121396473	121396473	1	-22.995	8.85397	-2.59714	0.00940035	1
7	122143322	122143322	1	-4.86995	2.27213	-2.14334	0.0320861	1
7	122885919	122885919	1	-6.58004	3.3024	-1.9925	0.0463159	1
7	123558282	123558282	1	-3.22066	1.62916	-1.97689	0.0480546	1
7	124747128	124747128	1	-4.72187	1.91461	-2.46624	0.0136542	1
7	127158566	127158566	1	-5.01334	1.49606	-3.35102	0.000805135	1
7	127254195	127254195	1	-9.90846	5.08938	-1.94689	0.0515479	1
7	127652168	127652168	1	-11.7466	5.99564	-1.9592	0.0500895	1
7	128044316	128044316	1	-4.94412	2.57149	-1.92267	0.054522	1
7	128081901	128081901	1	-5.35529	2.65684	-2.01566	0.0438358	1
7	128409925	128409925	1	-14.8304	6.11306	-2.42602	0.0152653	1
7	128862405	128862405	1	-1.39313	0.713852	-1.95156	0.0509903	1
7	128872668	128872668	1	-5.50882	2.69464	-2.04436	0.0409177	1
7	128904971	128904971	1	-5.0269	2.61804	-1.9201	0.0548455	1
7	128947772	128947772	1	-5.92211	2.56761	-2.30647	0.0210845	1
7	129054347	129054347	1	-24.6021	12.0009	-2.05002	0.0403624	1
7	129144548	129144548	1	-13.8166	7.11364	-1.94227	0.0521039	1
7	129405014	129405014	1	-3.11071	1.51713	-2.05039	0.0403266	1
7	129808174	129808174	1	-7.59503	3.95747	-1.91916	0.0549639	1
7	130141311	130141311	1	-2.13058	1.06344	-2.00349	0.045125	1
7	130345364	130345364	1	-2.67671	1.31185	-2.0404	0.0413104	1
7	130378992	130378992	1	-11.5088	4.76135	-2.41713	0.0156435	1
7	130684972	130684972	1	-6.44132	3.21108	-2.00596	0.0448602	1
7	130887705	130887705	1	-13.5209	6.06459	-2.22948	0.0257822	1
7	130988778	130988778	1	-5.26944	1.68425	-3.12866	0.00175608	1
7	131072873	131072873	1	-2.13206	0.759975	-2.80544	0.00502478	1
7	131108663	131108663	1	-7.97999	3.93922	-2.02578	0.0427874	1
7	131193512	131193512	1	-12.9516	5.59677	-2.31412	0.0206611	1
7	131235848	131235848	1	-5.63924	2.26414	-2.49068	0.0127499	1
7	131328636	131328636	1	-8.9141	4.4958	-1.98276	0.0473938	1
7	131480475	131480475	1	-11.732	6.00791	-1.95276	0.0508479	1
7	131556893	131556893	1	-17.6487	8.75623	-2.01556	0.0438461	1
7	132250320	132250320	1	-7.32921	3.58922	-2.04201	0.0411508	1
7	134459535	134459535	1	-3.66071	1.73259	-2.11285	0.0346135	1
7	134886568	134886568	1	-1.69483	0.83718	-2.02445	0.0429234	1
7	134950433	134950433	1	-4.89015	2.06957	-2.36288	0.0181334	1
7	135147679	135147679	1	-6.9947	2.86627	-2.44035	0.0146732	1
7	135198233	135198233	1	-4.66709	2.23704	-2.08628	0.0369536	1
7	137343663	137343663	1	-3.91254	1.74164	-2.24647	0.0246742	1
7	137642644	137642644	1	-9.25572	4.5987	-2.01268	0.0441478	1
7	137835019	137835019	1	-7.79723	3.2823	-2.37554	0.0175233	1
7	137839622	137839622	1	-5.09336	2.50889	-2.03012	0.0423442	1
7	137848288	137848288	1	-1.46995	0.738946	-1.98925	0.0466737	1
7	137935650	137935650	1	-6.20334	2.57934	-2.40501	0.0161721	1
7	137991134	137991134	1	-6.50632	2.65439	-2.45115	0.0142401	1
7	138147584	138147584	1	-2.4411	1.09498	-2.22935	0.0257909	1
7	138864918	138864918	1	-1.9916	0.804652	-2.4751	0.0133198	1
7	139523224	139523224	1	-1.968	0.983042	-2.00195	0.0452901	1
7	140344152	140344152	1	-10.6032	5.01086	-2.11604	0.0343414	1
7	140696546	140696546	1	-33.1881	11.0947	-2.99136	0.00277742	1
7	140924123	140924123	1	-23.1148	11.4135	-2.02522	0.0428447	1
7	141593322	141593322	1	-1.93931	0.943102	-2.05631	0.0397528	1
7	142094611	142094611	1	-3.58717	1.70275	-2.10669	0.0351444	1
7	143062559	143062559	1	-3.48357	1.63782	-2.12695	0.0334239	1
7	143288343	143288343	1	-19.6149	8.12214	-2.415	0.0157353	1
7	143303894	143303894	1	-5.43042	2.73264	-1.98724	0.0468958	1
7	143409020	143409020	1	-13.6614	6.33586	-2.1562	0.0310681	1
7	148133199	148133199	1	-7.49629	3.08942	-2.42644	0.0152477	1
7	148263083	148263083	1	-16.0553	5.55811	-2.88862	0.00386934	1
7	148590848	148590848	1	-11.6442	5.47883	-2.1253	0.0335615	1
7	148805021	148805021	1	-8.89824	4.09655	-2.17213	0.0298459	1
7	148884290	148884290	1	-32.2661	13.574	-2.37706	0.0174513	1
7	148962746	148962746	1	-5.21667	2.48572	-2.09866	0.035847	1
7	148987532	148987532	1	-24.0236	8.0665	-2.97819	0.00289954	1
7	149114691	149114691	1	-12.2315	4.9068	-2.49277	0.0126749	1
7	149264332	149264332	1	-3.15897	1.34443	-2.34967	0.0187902	1
7	149732965	149732965	1	-6.35063	3.19201	-1.98954	0.0466412	1
7	149773730	149773730	1	-29.9948	12.2717	-2.44422	0.0145167	1
7	149786116	149786116	1	-10.7383	4.52381	-2.37373	0.0176095	1
7	149838627	149838627	1	-7.17847	3.0817	-2.32939	0.0198385	1
7	149873841	149873841	1	-17.7927	9.1295	-1.94893	0.0513041	1
7	150405179	150405179	1	-18.7186	7.83886	-2.38792	0.0169438	1
7	150448285	150448285	1	-6.60215	3.39965	-1.94201	0.0521362	1
7	150716598	150716598	1	-13.8942	4.89386	-2.8391	0.00452407	1
7	150743408	150743408	1	-1.21027	0.545783	-2.21749	0.0265895	1
7	150754491	150754491	1	-2.48684	1.20701	-2.06033	0.0393674	1
7	150803438	150803438	1	-4.4001	2.22839	-1.97456	0.0483181	1
7	150857885	150857885	1	-2.48679	1.20446	-2.06465	0.0389562	1
7	150974718	150974718	1	-2.17206	1.04262	-2.08327	0.037227	1
7	151012447	151012447	1	-8.0048	3.73233	-2.14472	0.0319751	1
7	151076374	151076374	1	-10.0431	4.05972	-2.47385	0.0133667	1
7	151080766	151080766	1	-9.02115	4.65075	-1.93972	0.0524136	1
7	151113893	151113893	1	-5.22797	2.19978	-2.37659	0.0174736	1
7	151241591	151241591	1	-8.57345	4.42588	-1.93712	0.0527312	1
7	151340130	151340130	1	-1.12672	0.574797	-1.9602	0.0499729	1
7	151341573	151341573	1	-21.4687	9.39586	-2.28491	0.0223181	1
7	151396789	151396789	1	-7.52771	3.60062	-2.09067	0.0365576	1
7	151404767	151404767	1	-5.83095	2.65001	-2.20035	0.0277818	1
7	151806471	151806471	1	-0.983209	0.456935	-2.15175	0.0314172	1
7	151955082	151955082	1	-2.71403	1.41145	-1.92286	0.0544976	1
7	154928502	154928502	1	-24.8188	12.0376	-2.06177	0.0392298	1
7	155374815	155374815	1	-19.7862	7.11022	-2.78279	0.00538941	1
7	155470156	155470156	1	-3.369	1.46437	-2.30065	0.0214112	1
7	155812718	155812718	1	-4.15836	1.98045	-2.09971	0.0357547	1
7	155901721	155901721	1	-7.6337	2.76941	-2.75644	0.00584351	1
7	155960092	155960092	1	-2.59688	0.973998	-2.6662	0.00767131	1
7	156677962	156677962	1	-6.90855	3.07694	-2.24527	0.0247509	1
7	156968613	156968613	1	-9.77817	4.93052	-1.98319	0.0473457	1
7	157006115	157006115	1	-4.07502	1.77487	-2.29595	0.0216788	1
7	157020246	157020246	1	-2.96013	1.31637	-2.2487	0.0245316	1
7	157058540	157058540	1	-7.2009	3.20608	-2.24601	0.0247031	1
7	157201002	157201002	1	-12.5054	6.45689	-1.93676	0.052775	1
7	157260380	157260380	1	-8.92229	4.49864	-1.98333	0.0473304	1
7	157292778	157292778	1	-5.73163	2.46357	-2.32656	0.0199889	1
7	157364520	157364520	1	-7.81933	3.82715	-2.04312	0.0410403	1
7	157417104	157417104	1	-14.6218	6.75029	-2.16611	0.030303	1
7	157483457	157483457	1	-1.96199	1.0074	-1.94758	0.0514649	1
7	157552964	157552964	1	-1.7169	0.786471	-2.18305	0.0290323	1
7	157591862	157591862	1	-3.38576	1.67407	-2.02247	0.0431282	1
7	157721014	157721014	1	-1.72963	0.808547	-2.13918	0.032421	1
7	157810032	157810032	1	-11.9121	4.93629	-2.41317	0.0158143	1
7	158226223	158226223	1	-1.35755	0.66667	-2.03632	0.0417183	1
7	158316799	158316799	1	-12.715	5.59871	-2.27107	0.023143	1
7	158325919	158325919	1	-1.91932	0.836105	-2.29555	0.0217014	1
7	158432124	158432124	1	-2.23754	1.15599	-1.93561	0.0529158	1
7	158495276	158495276	1	-1.59537	0.710397	-2.24574	0.0247204	1
7	158570721	158570721	1	-2.29237	1.03309	-2.21895	0.0264898	1
7	158590631	158590631	1	-1.67619	0.804742	-2.08289	0.0372613	1
7	158705779	158705779	1	-1.79592	0.899306	-1.997	0.0458248	1
7	158710616	158710616	1	-2.41082	1.01347	-2.37878	0.01737	1
7	159027130	159027130	1	-6.06212	3.00909	-2.0146	0.0439465	1
7	159064126	159064126	1	-14.212	6.852	-2.07413	0.038067	1
7	159151910	159151910	1	-1.48965	0.731972	-2.03511	0.0418394	1
8	488912	488912	1	-4.19323	1.98005	-2.11773	0.0341975	1
8	654255	654255	1	-14.7183	6.01967	-2.44504	0.0144838	1
8	668750	668750	1	-6.83482	3.00439	-2.27494	0.0229093	1
8	724559	724559	1	-1.91316	0.887035	-2.15681	0.0310207	1
8	731211	731211	1	-7.90525	3.64079	-2.1713	0.0299084	1
8	1091067	1091067	1	-13.4537	6.6479	-2.02375	0.0429958	1
8	1186443	1186443	1	-8.23456	4.22825	-1.94751	0.051474	1
8	1483141	1483141	1	-1.59991	0.765203	-2.09083	0.036543	1
8	1743852	1743852	1	-10.2694	5.01061	-2.04954	0.0404094	1
8	2026555	2026555	1	-8.48983	4.15369	-2.04392	0.040961	1
8	2056502	2056502	1	-7.51378	2.50809	-2.99581	0.00273713	1
8	2113191	2113191	1	-40.3821	16.0721	-2.51256	0.0119858	1
8	2691577	2691577	1	-2.981	1.54125	-1.93415	0.0530952	1
8	2770262	2770262	1	-1.57775	0.765449	-2.06121	0.0392835	1
8	2813641	2813641	1	-2.06804	0.873679	-2.36705	0.0179304	1
8	4174223	4174223	1	-4.01576	1.80128	-2.22939	0.0257877	1
8	6406649	6406649	1	-10.6844	5.24181	-2.0383	0.0415196	1
8	6704167	6704167	1	-13.5134	6.24573	-2.16362	0.0304932	1
8	6811848	6811848	1	-2.45363	1.17078	-2.09573	0.036106	1
8	8670758	8670758	1	-20.3312	7.50917	-2.70752	0.00677888	1
8	8891563	8891563	1	-3.19105	1.49798	-2.13023	0.0331522	1
8	8961228	8961228	1	-9.27461	3.14896	-2.94529	0.00322651	1
8	10611859	10611859	1	-3.50786	1.54696	-2.26759	0.0233545	1
8	10939573	10939573	1	-10.2423	5.31035	-1.92875	0.0537616	1
8	11056187	11056187	1	-8.69478	3.92048	-2.21779	0.0265694	1
8	11108713	11108713	1	-6.398	3.32519	-1.9241	0.0543419	1
8	11246110	11246110	1	-1.92399	0.902621	-2.13156	0.0330434	1
8	11474197	11474197	1	-14.2175	7.37739	-1.92717	0.0539587	1
8	11553977	11553977	1	-11.1384	3.91358	-2.84609	0.00442598	1
8	11707716	11707716	1	-6.42901	3.25412	-1.97565	0.048194	1
8	11850932	11850932	1	-7.20635	3.48569	-2.06741	0.0386953	1
8	11871048	11871048	1	-3.08957	1.14435	-2.69985	0.00693704	1
8	13012092	13012092	1	-3.80399	1.92368	-1.97745	0.0479907	1
8	17577013	17577013	1	-10.6742	4.10055	-2.60312	0.00923794	1
8	18006051	18006051	1	-9.98746	4.71223	-2.11947	0.0340504	1
8	18978769	18978769	1	-1.87823	0.877453	-2.14055	0.0323102	1
8	19310841	19310841	1	-5.09444	2.145	-2.37503	0.0175475	1
8	19313842	19313842	1	-11.306	4.95634	-2.28112	0.0225414	1
8	19849256	19849256	1	-13.4663	6.07903	-2.21521	0.0267458	1
8	20274540	20274540	1	-4.2746	2.11257	-2.02342	0.0430301	1
8	22612605	22612605	1	-9.78858	4.73977	-2.0652	0.0389038	1
8	23103493	23103493	1	-17.7413	7.09084	-2.502	0.0123495	1
8	23225839	23225839	1	-4.10254	1.57427	-2.60599	0.00916084	1
8	23457787	23457787	1	-33.1437	13.7793	-2.40533	0.0161579	1
8	23683342	23683342	1	-3.63224	1.46212	-2.48423	0.0129833	1
8	23761666	23761666	1	-27.6632	11.3732	-2.43232	0.0150026	1
8	24218706	24218706	1	-2.89955	1.3198	-2.19696	0.0280235	1
8	24914819	24914819	1	-5.2033	2.31317	-2.24943	0.0244853	1
8	24915634	24915634	1	-10.1734	4.68576	-2.17113	0.0299212	1
8	25060753	25060753	1	-4.58	2.16344	-2.11701	0.0342594	1
8	25230392	25230392	1	-4.39031	1.99216	-2.20379	0.0275388	1
8	25577332	25577332	1	-17.4657	8.89169	-1.96428	0.049498	1
8	25821309	25821309	1	-4.49128	2.34655	-1.91399	0.0556215	1
8	26134085	26134085	1	-4.01835	2.04906	-1.96107	0.0498704	1
8	26204442	26204442	1	-21.264	9.33491	-2.2779	0.0227326	1
8	26518181	26518181	1	-3.8249	1.65041	-2.31755	0.0204736	1
8	26861058	26861058	1	-1.68459	0.746866	-2.25554	0.0240993	1
8	27122920	27122920	1	-3.71236	1.59675	-2.32495	0.0200747	1
8	27330539	27330539	1	-3.45104	1.41309	-2.4422	0.0145981	1
8	27772824	27772824	1	-11.2666	5.8203	-1.93574	0.0528996	1
8	29070754	29070754	1	-6.95273	2.95415	-2.35355	0.018595	1
8	30385743	30385743	1	-21.0449	8.70559	-2.4174	0.0156318	1
8	30658405	30658405	1	-5.63931	2.60783	-2.16245	0.0305835	1
8	30932416	30932416	1	-5.14953	2.50303	-2.05732	0.0396553	1
8	31639449	31639449	1	-2.8294	1.44193	-1.96223	0.0497357	1
8	32918568	32918568	1	-3.84401	1.98269	-1.93879	0.0525274	1
8	33455859	33455859	1	-4.13697	2.08164	-1.98736	0.046882	1
8	33484712	33484712	1	-7.69758	3.31057	-2.32515	0.020064	1
8	37861970	37861970	1	-6.84354	2.58812	-2.64422	0.00818806	1
8	37940212	37940212	1	-2.86878	1.23427	-2.32428	0.0201103	1
8	38231529	38231529	1	-24.5868	10.9749	-2.24029	0.0250723	1
8	38246097	38246097	1	-8.48969	3.73956	-2.27024	0.0231933	1
8	38410822	38410822	1	-21.5704	7.05368	-3.05804	0.00222792	1
8	38559169	38559169	1	-5.97138	2.84082	-2.10199	0.0355543	1
8	38703706	38703706	1	-1.13205	0.576494	-1.96368	0.0495678	1
8	38740097	38740097	1	-2.38324	1.14017	-2.09026	0.0365944	1
8	38791476	38791476	1	-2.30906	1.20578	-1.91499	0.0554932	1
8	40092495	40092495	1	-4.93045	2.5234	-1.95389	0.0507147	1
8	40769589	40769589	1	-5.85918	2.9171	-2.00856	0.0445839	1
8	41284487	41284487	1	-3.51098	1.62256	-2.16385	0.0304758	1
8	41307159	41307159	1	-2.3634	1.19783	-1.97307	0.0484876	1
8	41684621	41684621	1	-8.47016	3.24378	-2.6112	0.00902257	1
8	42154462	42154462	1	-1.18767	0.594785	-1.99681	0.0458456	1
8	42338448	42338448	1	-25.2559	12.8438	-1.96639	0.0492533	1
8	42437490	42437490	1	-21.8335	10.7962	-2.02233	0.0431427	1
8	42484564	42484564	1	-7.05147	2.74323	-2.5705	0.0101552	1
8	42540988	42540988	1	-13.6677	6.28508	-2.17463	0.0296582	1
8	42768586	42768586	1	-2.94021	1.14158	-2.57557	0.0100075	1
8	42843792	42843792	1	-3.84661	1.59163	-2.41678	0.0156586	1
8	43056164	43056164	1	-39.0492	15.828	-2.46709	0.0136218	1
8	47726121	47726121	1	-2.91186	1.51103	-1.92708	0.0539702	1
8	47941444	47941444	1	-4.5049	2.25959	-1.99368	0.046187	1
8	48581304	48581304	1	-15.3727	7.09421	-2.16693	0.0302401	1
8	48904706	48904706	1	-5.52816	2.11608	-2.61246	0.0089894	1
8	48921750	48921750	1	-11.7166	6.11908	-1.91477	0.0555221	1
8	49071917	49071917	1	-4.71227	2.3	-2.04881	0.0404807	1
8	49291749	49291749	1	-14.0618	7.08011	-1.9861	0.0470224	1
8	51341049	51341049	1	-8.80924	4.21847	-2.08825	0.0367749	1
8	52565462	52565462	1	-5.22642	2.65887	-1.96566	0.0493384	1
8	53653160	53653160	1	-5.64454	2.58656	-2.18226	0.0290907	1
8	54470340	54470340	1	-2.70221	0.930476	-2.90411	0.00368298	1
8	54510641	54510641	1	-1.35066	0.664154	-2.03366	0.0419859	1
8	54523355	54523355	1	-16.9373	7.43932	-2.27673	0.0228024	1
8	54883277	54883277	1	-2.41576	1.06921	-2.2594	0.0238586	1
8	55101845	55101845	1	-3.26135	1.60978	-2.02597	0.0427681	1
8	55525131	55525131	1	-15.9464	5.70533	-2.795	0.00519	1
8	55879985	55879985	1	-17.8424	8.353	-2.13605	0.0326752	1
8	56319835	56319835	1	-16.0553	7.51367	-2.13681	0.0326132	1
8	56890062	56890062	1	-2.5018	0.923492	-2.70906	0.00674732	1
8	57202355	57202355	1	-9.56605	4.45647	-2.14655	0.0318289	1
8	57832053	57832053	1	-7.28037	3.43667	-2.11844	0.0341381	1
8	58410984	58410984	1	-6.98852	3.43197	-2.0363	0.04172	1
8	60516431	60516431	1	-4.68532	1.92341	-2.43594	0.014853	1
8	60653254	60653254	1	-8.77172	3.52831	-2.4861	0.0129153	1
8	60678582	60678582	1	-21.5915	10.0447	-2.14955	0.0315909	1
8	60909143	60909143	1	-21.1651	9.07909	-2.33119	0.0197432	1
8	60967832	60967832	1	-1.28325	0.657242	-1.95248	0.0508816	1
8	62248293	62248293	1	-3.60446	1.65291	-2.18067	0.0292077	1
8	63024084	63024084	1	-10.0263	5.06819	-1.97828	0.0478974	1
8	64379815	64379815	1	-1.91933	0.96109	-1.99703	0.0458218	1
8	64578594	64578594	1	-7.10314	3.38023	-2.10138	0.035608	1
8	64579380	64579380	1	-3.86707	1.79154	-2.15852	0.0308877	1
8	64580108	64580108	1	-6.77324	3.53839	-1.91422	0.0555926	1
8	65547299	65547299	1	-1.81539	0.818258	-2.2186	0.0265138	1
8	65842884	65842884	1	-1.54674	0.715139	-2.16285	0.0305531	1
8	66021558	66021558	1	-8.11861	3.83006	-2.11971	0.0340304	1
8	66113297	66113297	1	-12.2174	5.10762	-2.392	0.0167571	1
8	66142356	66142356	1	-2.28811	0.780608	-2.93118	0.00337674	1
8	66179231	66179231	1	-7.70315	2.43117	-3.16849	0.00153234	1
8	66428738	66428738	1	-9.10828	4.42521	-2.05827	0.0395644	1
8	66613488	66613488	1	-14.7159	7.61796	-1.93174	0.0533917	1
8	66676899	66676899	1	-11.4193	5.55214	-2.05674	0.0397109	1
8	71737714	71737714	1	-3.04152	0.946937	-3.21196	0.00131833	1
8	72075680	72075680	1	-13.4302	6.82571	-1.96758	0.0491158	1
8	73972501	73972501	1	-28.1613	13.2782	-2.12087	0.0339326	1
8	73992299	73992299	1	-1.61001	0.750563	-2.14507	0.0319469	1
8	74320917	74320917	1	-19.0686	8.58773	-2.22045	0.0263885	1
8	75406979	75406979	1	-5.50721	2.48159	-2.21923	0.0264711	1
8	80249245	80249245	1	-4.06854	2.08829	-1.94826	0.0513839	1
8	85229460	85229460	1	-7.8348	3.21606	-2.43615	0.0148445	1
8	89900929	89900929	1	-10.4552	4.29564	-2.43392	0.0149363	1
8	89984930	89984930	1	-1.52358	0.716319	-2.12695	0.0334239	1
8	93740382	93740382	1	-14.4477	7.51097	-1.92354	0.0544117	1
8	94274516	94274516	1	-2.46908	0.951185	-2.5958	0.0094371	1
8	95133011	95133011	1	-6.53728	3.12315	-2.09317	0.0363342	1
8	96154633	96154633	1	-4.5948	2.3384	-1.96493	0.0494222	1
8	96449115	96449115	1	-1.84107	0.764998	-2.40663	0.0161006	1
8	97869036	97869036	1	-10.268	3.93161	-2.61164	0.00901092	1
8	97944249	97944249	1	-5.56171	2.2283	-2.49594	0.0125622	1
8	98423996	98423996	1	-5.38247	2.02479	-2.65829	0.00785393	1
8	98426739	98426739	1	-2.24385	1.12696	-1.99106	0.0464741	1
8	99013858	99013858	1	-30.6177	10.5053	-2.9145	0.00356257	1
8	99784455	99784455	1	-13.8959	6.72254	-2.06707	0.038728	1
8	100953510	100953510	1	-12.0269	5.89161	-2.04136	0.0412153	1
8	101950000	101950000	1	-6.25966	2.65596	-2.35683	0.0184316	1
8	102412597	102412597	1	-14.5417	7.44708	-1.95267	0.0508586	1
8	103108899	103108899	1	-8.59124	3.34777	-2.56626	0.0102802	1
8	103501836	103501836	1	-17.0225	6.34116	-2.68444	0.00726514	1
8	103544347	103544347	1	-7.87651	4.06598	-1.93717	0.0527244	1
8	104339423	104339423	1	-5.41205	2.11025	-2.56464	0.0103282	1
8	104418122	104418122	1	-1.48186	0.733855	-2.01929	0.0434573	1
8	106657627	106657627	1	-18.5382	8.57562	-2.16173	0.0306387	1
8	108249146	108249146	1	-4.81794	2.375	-2.02861	0.0424985	1
8	108733907	108733907	1	-10.1379	4.97529	-2.03764	0.0415858	1
8	109334811	109334811	1	-23.4987	10.0597	-2.33593	0.019495	1
8	109648783	109648783	1	-3.2414	1.44343	-2.24563	0.024728	1
8	113377158	113377158	1	-6.81085	2.8412	-2.39718	0.016522	1
8	113434825	113434825	1	-14.8006	6.53353	-2.26534	0.0234921	1
8	113436429	113436429	1	-7.74038	3.72873	-2.07587	0.0379056	1
8	115669383	115669383	1	-11.2726	5.5555	-2.0291	0.0424484	1
8	116880414	116880414	1	-2.07042	0.705649	-2.93407	0.00334549	1
8	118379660	118379660	1	-8.49616	2.76876	-3.06858	0.00215079	1
8	119208176	119208176	1	-7.8481	3.41553	-2.29777	0.0215747	1
8	119209027	119209027	1	-2.00781	1.01333	-1.9814	0.0475461	1
8	119416451	119416451	1	-4.74262	1.73365	-2.73563	0.00622616	1
8	119672883	119672883	1	-10.9012	4.42354	-2.46436	0.013726	1
8	119832988	119832988	1	-21.9478	9.70015	-2.26263	0.0236586	1
8	120585378	120585378	1	-1.63263	0.672846	-2.42646	0.0152471	1
8	121454714	121454714	1	-2.32116	1.12573	-2.06191	0.0392166	1
8	121642325	121642325	1	-18.854	7.56222	-2.49319	0.0126602	1
8	122467314	122467314	1	-4.7845	2.26427	-2.11305	0.0345968	1
8	122836482	122836482	1	-8.16247	3.72554	-2.19095	0.0284556	1
8	123416299	123416299	1	-14.9924	7.16976	-2.09107	0.036522	1
8	123417176	123417176	1	-22.8127	7.58115	-3.00914	0.00261992	1
8	124425744	124425744	1	-13.6366	6.32579	-2.15572	0.0311054	1
8	124564778	124564778	1	-12.5445	5.55517	-2.25816	0.0239358	1
8	125495821	125495821	1	-11.6816	4.19725	-2.78315	0.00538344	1
8	125569592	125569592	1	-3.27734	1.66814	-1.96467	0.0494526	1
8	125713790	125713790	1	-1.8922	0.736771	-2.56824	0.0102217	1
8	125912143	125912143	1	-2.32264	1.02367	-2.26893	0.0232724	1
8	127415842	127415842	1	-14.6348	7.06185	-2.07237	0.0382307	1
8	127938286	127938286	1	-7.34851	3.24752	-2.26281	0.0236476	1
8	127959224	127959224	1	-1.3362	0.642195	-2.08067	0.0374642	1
8	128966735	128966735	1	-11.709	5.93647	-1.97239	0.0485651	1
8	129575587	129575587	1	-1.44908	0.74514	-1.94471	0.0518102	1
8	130354907	130354907	1	-5.11205	2.46896	-2.07053	0.0384027	1
8	131040695	131040695	1	-6.07981	3.16721	-1.91961	0.0549074	1
8	133051093	133051093	1	-15.3253	7.1002	-2.15843	0.0308942	1
8	139648293	139648293	1	-10.1604	4.54672	-2.23467	0.0254389	1
8	139703402	139703402	1	-7.83945	3.38624	-2.31509	0.0206081	1
8	139704522	139704522	1	-11.6603	4.57442	-2.54903	0.0108023	1
8	140530468	140530468	1	-16.5081	7.25024	-2.27691	0.0227916	1
8	141131872	141131872	1	-2.57983	1.3359	-1.93116	0.0534633	1
8	141176985	141176985	1	-7.94275	3.03222	-2.61945	0.0088072	1
8	141220904	141220904	1	-19.6486	8.29886	-2.36763	0.0179025	1
8	141251606	141251606	1	-8.30117	4.14002	-2.0051	0.044952	1
8	141659579	141659579	1	-2.46634	1.24421	-1.98225	0.0474509	1
8	141798274	141798274	1	-1.43457	0.702841	-2.0411	0.041241	1
8	142451470	142451470	1	-11.8683	5.9609	-1.99103	0.0464774	1
8	142454194	142454194	1	-11.5149	3.73272	-3.08486	0.00203645	1
8	142614582	142614582	1	-4.37233	1.89073	-2.31251	0.0207497	1
8	142985432	142985432	1	-5.15221	2.42837	-2.12168	0.0338647	1
8	143082202	143082202	1	-5.1493	2.44003	-2.11035	0.0348286	1
8	143246718	143246718	1	-13.4391	6.4488	-2.08397	0.037163	1
8	143527534	143527534	1	-2.44211	1.17201	-2.0837	0.0371875	1
8	143593387	143593387	1	-7.35765	3.83757	-1.91727	0.0552042	1
8	143609868	143609868	1	-5.28493	2.71079	-1.94959	0.0512254	1
8	143684498	143684498	1	-30.9163	15.7629	-1.96133	0.049841	1
8	143694803	143694803	1	-12.9448	6.39372	-2.02461	0.0429075	1
8	143708558	143708558	1	-2.38183	1.05251	-2.263	0.0236354	1
8	143773613	143773613	1	-2.37859	0.943998	-2.51969	0.0117457	1
8	143815389	143815389	1	-16.0919	6.75203	-2.38327	0.0171594	1
8	143909124	143909124	1	-16.5767	5.51013	-3.0084	0.00262626	1
8	143915421	143915421	1	-10.4151	3.02487	-3.44315	0.000574985	1
8	143959574	143959574	1	-3.63922	1.78339	-2.04062	0.0412882	1
8	143986630	143986630	1	-2.28042	1.06855	-2.13412	0.032833	1
8	144005890	144005890	1	-10.3885	4.38644	-2.36831	0.0178694	1
8	144104469	144104469	1	-20.257	9.03775	-2.24138	0.0250014	1
8	144187708	144187708	1	-13.8272	7.04333	-1.96316	0.0496276	1
8	144339276	144339276	1	-2.27508	1.1353	-2.00395	0.0450754	1
8	144373769	144373769	1	-7.55934	2.74121	-2.75767	0.00582157	1
8	144464999	144464999	1	-1.59255	0.714574	-2.22867	0.0258361	1
8	144465749	144465749	1	-2.02107	0.853197	-2.36882	0.0178449	1
8	144626611	144626611	1	-7.39006	3.86081	-1.91412	0.0556046	1
8	144689066	144689066	1	-1.80071	0.805395	-2.23581	0.0253642	1
9	278900	278900	1	-1.12718	0.583625	-1.93134	0.053441	1
9	304788	304788	1	-3.88891	1.7558	-2.21489	0.0267677	1
9	826656	826656	1	-1.91841	0.725659	-2.64367	0.00820118	1
9	857562	857562	1	-1.765	0.662006	-2.66614	0.00767287	1
9	1050429	1050429	1	-8.16191	3.28065	-2.4879	0.0128502	1
9	2116516	2116516	1	-8.32679	4.27606	-1.9473	0.0514983	1
9	2119874	2119874	1	-11.238	5.39594	-2.08267	0.0372813	1
9	4072302	4072302	1	-5.78945	2.94374	-1.9667	0.049218	1
9	4106379	4106379	1	-3.1126	1.54808	-2.01063	0.0443649	1
9	4174937	4174937	1	-5.41724	2.45945	-2.20262	0.0276213	1
9	6450636	6450636	1	-8.21494	4.26577	-1.92578	0.0541317	1
9	7935777	7935777	1	-9.26225	4.79472	-1.93176	0.0533892	1
9	10613521	10613521	1	-3.1856	1.35083	-2.35826	0.018361	1
9	12775521	12775521	1	-9.23462	4.22078	-2.18789	0.0286773	1
9	13744278	13744278	1	-3.5607	1.73401	-2.05345	0.0400288	1
9	14662251	14662251	1	-11.2664	5.69911	-1.97687	0.0480561	1
9	14693524	14693524	1	-15.9644	7.09943	-2.24869	0.0245319	1
9	15211709	15211709	1	-4.53657	1.74824	-2.59494	0.00946078	1
9	15511359	15511359	1	-11.2965	5.86226	-1.92699	0.0539806	1
9	16276388	16276388	1	-7.08916	3.20392	-2.21265	0.0269217	1
9	20685144	20685144	1	-2.77309	1.26083	-2.19941	0.0278491	1
9	22446471	22446471	1	-1.58571	0.724932	-2.18739	0.0287143	1
9	23821567	23821567	1	-5.60727	2.2435	-2.49934	0.0124426	1
9	27370106	27370106	1	-5.10476	2.36648	-2.15711	0.0309973	1
9	27461656	27461656	1	-2.01502	0.938087	-2.14802	0.0317125	1
9	31304135	31304135	1	-1.87423	0.833719	-2.24804	0.0245735	1
9	32251716	32251716	1	-21.3358	6.8647	-3.10804	0.00188333	1
9	32526579	32526579	1	-22.8019	10.6722	-2.13658	0.0326324	1
9	32552814	32552814	1	-17.855	8.48305	-2.10478	0.0353101	1
9	32710047	32710047	1	-8.46475	4.12307	-2.05302	0.0400707	1
9	33447033	33447033	1	-1.40166	0.680328	-2.06027	0.0393729	1
9	33629542	33629542	1	-4.70048	1.94383	-2.41816	0.0155994	1
9	33750715	33750715	1	-1.84454	0.839215	-2.19793	0.0279538	1
9	34646612	34646612	1	-2.38284	1.18662	-2.00809	0.0446341	1
9	35096060	35096060	1	-22.1057	9.78774	-2.25851	0.023914	1
9	35570943	35570943	1	-1.64258	0.761333	-2.15751	0.0309661	1
9	35676168	35676168	1	-2.16178	1.09213	-1.97941	0.04777	1
9	35691983	35691983	1	-2.93916	1.47392	-1.99412	0.0461394	1
9	35757316	35757316	1	-14.605	6.13005	-2.38252	0.0171946	1
9	36190606	36190606	1	-17.7498	9.10201	-1.9501	0.0511641	1
9	36555994	36555994	1	-33.8379	15.1219	-2.23767	0.0252423	1
9	36943423	36943423	1	-4.48306	2.27231	-1.97291	0.0485055	1
9	38071237	38071237	1	-1.5026	0.745322	-2.01604	0.043796	1
9	68780569	68780569	1	-21.9645	10.3345	-2.12536	0.0335563	1
9	69037615	69037615	1	-8.96339	2.95516	-3.03313	0.0024203	1
9	69097293	69097293	1	-3.99463	2.06008	-1.93906	0.0524936	1
9	75086410	75086410	1	-7.15667	2.94421	-2.43077	0.015067	1
9	77016989	77016989	1	-5.31872	2.10274	-2.52943	0.0114249	1
9	78292280	78292280	1	-2.06553	1.07383	-1.92352	0.0544152	1
9	79571853	79571853	1	-28.3116	12.0147	-2.35642	0.0184522	1
9	81823742	81823742	1	-5.04917	1.61559	-3.12528	0.00177635	1
9	82764481	82764481	1	-7.15582	2.18745	-3.2713	0.00107053	1
9	84340827	84340827	1	-2.87408	1.08715	-2.64369	0.0082008	1
9	84667694	84667694	1	-13.5432	5.41864	-2.49937	0.0124414	1
9	85743856	85743856	1	-3.94948	1.81972	-2.17038	0.0299778	1
9	87498365	87498365	1	-12.3729	6.43577	-1.92253	0.0545396	1
9	88482162	88482162	1	-21.3203	7.6671	-2.78075	0.00542341	1
9	88534955	88534955	1	-5.73369	2.63682	-2.17447	0.0296699	1
9	89419186	89419186	1	-1.80159	0.789728	-2.28128	0.0225321	1
9	89425482	89425482	1	-2.41348	0.974932	-2.47553	0.0133038	1
9	89482281	89482281	1	-1.12378	0.527643	-2.12982	0.0331867	1
9	89604870	89604870	1	-16.2577	7.52327	-2.16099	0.0306958	1
9	89656419	89656419	1	-6.49947	3.14394	-2.0673	0.0387059	1
9	89683424	89683424	1	-10.2762	4.82585	-2.1294	0.0332209	1
9	91195309	91195309	1	-10.0892	4.80331	-2.10047	0.0356872	1
9	91798792	91798792	1	-1.39031	0.61813	-2.24922	0.0244984	1
9	91886449	91886449	1	-1.73902	0.790429	-2.2001	0.0277999	1
9	91930256	91930256	1	-4.09015	2.10693	-1.94129	0.0522234	1
9	92293871	92293871	1	-35.1298	13.4968	-2.60283	0.00924575	1
9	92765526	92765526	1	-13.5004	5.87717	-2.29709	0.0216139	1
9	93095984	93095984	1	-2.56694	0.854919	-3.00255	0.00267725	1
9	93315137	93315137	1	-2.22028	1.11457	-1.99205	0.0463661	1
9	93594783	93594783	1	-9.0096	4.66465	-1.93146	0.0534261	1
9	93946005	93946005	1	-16.4812	8.55732	-1.92598	0.0541069	1
9	95143604	95143604	1	-19.5607	9.22544	-2.12029	0.0339812	1
9	95507547	95507547	1	-15.9449	7.58375	-2.10251	0.0355084	1
9	95508231	95508231	1	-15.3601	7.70995	-1.99224	0.0463451	1
9	95509348	95509348	1	-11.0295	5.72536	-1.92642	0.0540517	1
9	97516339	97516339	1	-9.2994	2.9445	-3.15823	0.00158732	1
9	98056401	98056401	1	-32.707	14.9511	-2.1876	0.0286984	1
9	98119516	98119516	1	-14.2137	7.37455	-1.9274	0.05393	1
9	98230367	98230367	1	-9.33641	4.54462	-2.05439	0.0399382	1
9	98787868	98787868	1	-6.8376	2.98061	-2.29403	0.0217889	1
9	101441458	101441458	1	-5.68691	2.04493	-2.78099	0.0054194	1
9	101595714	101595714	1	-2.39924	1.13629	-2.11147	0.0347316	1
9	106923465	106923465	1	-9.00007	4.42616	-2.03338	0.0420143	1
9	107213641	107213641	1	-4.07894	1.81202	-2.25104	0.0243827	1
9	107283972	107283972	1	-11.822	6.1055	-1.93628	0.0528331	1
9	107833375	107833375	1	-3.61725	1.47493	-2.45248	0.0141876	1
9	108934805	108934805	1	-23.5988	10.3781	-2.27389	0.0229725	1
9	109013634	109013634	1	-3.69079	1.6578	-2.22632	0.0259924	1
9	109024335	109024335	1	-10.9425	5.4669	-2.0016	0.0453278	1
9	109251139	109251139	1	-8.73989	4.12222	-2.12019	0.0339902	1
9	109500005	109500005	1	-21.0993	10.2398	-2.06052	0.0393487	1
9	109822736	109822736	1	-2.20455	0.992417	-2.22139	0.0263242	1
9	111038239	111038239	1	-15.6373	6.39342	-2.44584	0.0144513	1
9	111484725	111484725	1	-7.33013	3.02251	-2.42518	0.0153006	1
9	112050923	112050923	1	-12.4682	5.59034	-2.23032	0.0257264	1
9	112487613	112487613	1	-25.022	12.238	-2.04462	0.0408927	1
9	113377143	113377143	1	-6.44588	3.24349	-1.98733	0.0468861	1
9	113484180	113484180	1	-7.68847	3.39264	-2.26622	0.0234378	1
9	113582251	113582251	1	-1.3617	0.625292	-2.17771	0.029428	1
9	114273883	114273883	1	-8.14051	3.86009	-2.10889	0.0349538	1
9	114587340	114587340	1	-2.75432	1.19066	-2.31327	0.0207079	1
9	115118050	115118050	1	-7.26713	3.68063	-1.97443	0.0483329	1
9	117413841	117413841	1	-5.83826	2.88284	-2.02518	0.0428493	1
9	117415421	117415421	1	-4.42196	1.66819	-2.65076	0.00803119	1
9	119368547	119368547	1	-3.69529	1.62776	-2.27017	0.0231973	1
9	120713396	120713396	1	-3.10264	1.2696	-2.4438	0.0145334	1
9	120877656	120877656	1	-11.9034	5.71537	-2.08269	0.0372794	1
9	121496430	121496430	1	-4.54043	2.36352	-1.92105	0.0547257	1
9	121546004	121546004	1	-8.22946	4.0929	-2.01067	0.0443604	1
9	121742687	121742687	1	-3.36991	1.72533	-1.9532	0.0507963	1
9	121749348	121749348	1	-3.78002	1.79517	-2.10566	0.0352341	1
9	122095254	122095254	1	-16.8508	8.68114	-1.94108	0.0522485	1
9	122932677	122932677	1	-1.57817	0.725922	-2.17402	0.0297039	1
9	122940955	122940955	1	-11.7392	5.96864	-1.96681	0.0492054	1
9	123131708	123131708	1	-7.89414	4.0977	-1.92648	0.0540442	1
9	125399920	125399920	1	-8.81107	3.50284	-2.51541	0.0118895	1
9	125707303	125707303	1	-5.58648	2.81176	-1.98683	0.0469414	1
9	125748158	125748158	1	-7.38614	2.89655	-2.54998	0.0107728	1
9	127608697	127608697	1	-11.6548	5.7904	-2.01277	0.0441387	1
9	127909807	127909807	1	-2.25299	1.11718	-2.01667	0.0437295	1
9	128127330	128127330	1	-18.4707	8.01115	-2.30563	0.0211314	1
9	128342034	128342034	1	-11.7476	3.9124	-3.00266	0.00267634	1
9	128371387	128371387	1	-21.5342	10.4498	-2.06072	0.0393295	1
9	128502655	128502655	1	-11.0661	5.53869	-1.99797	0.04572	1
9	128724405	128724405	1	-13.3793	6.79349	-1.96943	0.0489035	1
9	128799125	128799125	1	-3.66182	1.69459	-2.16089	0.0307038	1
9	129036928	129036928	1	-21.4081	8.96715	-2.3874	0.0169682	1
9	129081046	129081046	1	-4.19032	1.64295	-2.55049	0.0107571	1
9	129337011	129337011	1	-15.2484	7.71043	-1.97763	0.0479705	1
9	129443107	129443107	1	-2.09392	1.05513	-1.98452	0.0471984	1
9	130193768	130193768	1	-4.82238	2.25802	-2.13567	0.0327066	1
9	130443711	130443711	1	-1.61505	0.73161	-2.20752	0.0272776	1
9	130713801	130713801	1	-4.15682	2.01149	-2.06654	0.0387776	1
9	130939009	130939009	1	-19.9532	10.2505	-1.94655	0.0515884	1
9	131428691	131428691	1	-7.45804	3.10207	-2.40421	0.0162073	1
9	131485311	131485311	1	-9.57466	3.59482	-2.66346	0.00773419	1
9	131518883	131518883	1	-7.84794	3.28521	-2.38887	0.0169004	1
9	131772379	131772379	1	-1.98603	0.954149	-2.08147	0.037391	1
9	131792399	131792399	1	-2.32833	1.07968	-2.15649	0.0310452	1
9	131817949	131817949	1	-3.37382	1.75721	-1.91999	0.0548593	1
9	131823538	131823538	1	-1.91477	0.597448	-3.20492	0.00135099	1
9	131981970	131981970	1	-5.74654	2.54943	-2.25405	0.0241933	1
9	132080092	132080092	1	-22.607	9.83629	-2.29833	0.021543	1
9	132586547	132586547	1	-7.43262	3.65802	-2.03187	0.0421671	1
9	132881856	132881856	1	-1.14467	0.55255	-2.07161	0.0383015	1
9	133134263	133134263	1	-1.16017	0.552042	-2.1016	0.0355884	1
9	133135422	133135422	1	-1.93595	0.667657	-2.89963	0.00373609	1
9	133136078	133136078	1	-2.51868	1.18089	-2.13286	0.0329361	1
9	133185329	133185329	1	-5.98595	2.51339	-2.38163	0.0172362	1
9	133346589	133346589	1	-4.49421	1.98475	-2.26437	0.0235515	1
9	133375349	133375349	1	-12.625	5.97316	-2.11363	0.034547	1
9	134768823	134768823	1	-1.53453	0.715571	-2.14449	0.0319939	1
9	134775496	134775496	1	-10.1756	5.10895	-1.99173	0.0464009	1
9	134783876	134783876	1	-1.91696	0.860259	-2.22835	0.025857	1
9	134859165	134859165	1	-5.10443	2.58536	-1.97436	0.0483405	1
9	134922098	134922098	1	-12.6465	4.47564	-2.82563	0.00471879	1
9	135074737	135074737	1	-1.81576	0.771086	-2.35481	0.018532	1
9	135175833	135175833	1	-2.02624	0.858073	-2.36138	0.018207	1
9	135374525	135374525	1	-1.6911	0.747123	-2.26349	0.0236058	1
9	135528828	135528828	1	-2.15384	1.07309	-2.00714	0.0447352	1
9	135698357	135698357	1	-3.34767	1.41382	-2.36782	0.0178934	1
9	135783237	135783237	1	-13.4879	6.95535	-1.93922	0.0524752	1
9	135961646	135961646	1	-21.6668	8.87222	-2.4421	0.0146021	1
9	135975130	135975130	1	-5.25089	2.50195	-2.09871	0.0358421	1
9	136096024	136096024	1	-1.31292	0.640403	-2.05015	0.0403502	1
9	136206114	136206114	1	-5.08779	2.3573	-2.15832	0.0309032	1
9	136474701	136474701	1	-4.87442	2.17481	-2.24131	0.0250063	1
9	136538537	136538537	1	-1.50607	0.781097	-1.92814	0.0538372	1
9	136602391	136602391	1	-1.48411	0.744017	-1.99472	0.0460731	1
9	136653972	136653972	1	-2.41654	1.206	-2.00377	0.0450947	1
9	136687520	136687520	1	-23.7245	9.64998	-2.4585	0.0139518	1
9	137070587	137070587	1	-23.5024	12.1533	-1.93383	0.0531342	1
9	137137362	137137362	1	-1.79023	0.778962	-2.29822	0.0215492	1
9	137241113	137241113	1	-11.9393	4.8547	-2.45932	0.01392	1
9	137259361	137259361	1	-8.00477	3.96014	-2.02134	0.043245	1
9	137301545	137301545	1	-20.7894	9.90007	-2.09992	0.0357354	1
9	137515462	137515462	1	-7.79448	3.7118	-2.09992	0.0357357	1
9	137605584	137605584	1	-4.83743	2.47472	-1.95474	0.0506137	1
9	137619750	137619750	1	-21.4159	8.77858	-2.43956	0.0147052	1
9	137761747	137761747	1	-13.5305	5.00311	-2.70442	0.0068424	1
9	137832844	137832844	1	-8.87564	4.6051	-1.92735	0.0539361	1
9	137892992	137892992	1	-5.36663	2.61383	-2.05317	0.040056	1
10	248487	248487	1	-10.7138	5.1966	-2.0617	0.0392368	1
10	620122	620122	1	-1.69889	0.843304	-2.01456	0.0439503	1
10	689100	689100	1	-3.82769	1.53492	-2.49374	0.0126406	1
10	812876	812876	1	-3.95374	2.00662	-1.97035	0.0487983	1
10	815048	815048	1	-8.16321	4.17226	-1.95654	0.0504015	1
10	967084	967084	1	-5.19652	2.55228	-2.03603	0.0417474	1
10	1101260	1101260	1	-8.34549	3.07865	-2.71076	0.00671285	1
10	1410774	1410774	1	-3.96004	1.69799	-2.33219	0.0196905	1
10	1420710	1420710	1	-9.08778	3.89159	-2.33524	0.019531	1
10	1550698	1550698	1	-4.87329	1.58658	-3.07157	0.00212936	1
10	2070441	2070441	1	-2.05406	1.06357	-1.93129	0.0534469	1
10	2444999	2444999	1	-6.47532	3.04566	-2.12608	0.0334968	1
10	2922600	2922600	1	-4.45482	1.59639	-2.79056	0.00526176	1
10	3067337	3067337	1	-25.1048	11.4143	-2.19942	0.0278482	1
10	3120165	3120165	1	-5.55671	2.8125	-1.97572	0.0481864	1
10	3539040	3539040	1	-12.0356	5.92693	-2.03066	0.0422896	1
10	3740810	3740810	1	-1.40784	0.698881	-2.01443	0.0439648	1
10	3781565	3781565	1	-7.58758	3.88655	-1.95227	0.0509064	1
10	3840739	3840739	1	-5.24664	2.65796	-1.97394	0.0483891	1
10	4075055	4075055	1	-1.53013	0.693415	-2.20667	0.0273374	1
10	4514585	4514585	1	-7.2748	3.71172	-1.95995	0.0500013	1
10	5025273	5025273	1	-4.79045	2.37589	-2.01628	0.043771	1
10	5094589	5094589	1	-4.72604	2.21885	-2.12995	0.0331757	1
10	5412220	5412220	1	-4.9447	1.99713	-2.47591	0.0132898	1
10	5575779	5575779	1	-2.08896	0.849721	-2.45841	0.0139555	1
10	5665835	5665835	1	-4.57245	2.05665	-2.22325	0.0261991	1
10	5744086	5744086	1	-5.68647	2.67735	-2.12391	0.0336774	1
10	5890489	5890489	1	-13.4959	5.72917	-2.35564	0.0184909	1
10	6084013	6084013	1	-0.97079	0.397093	-2.44474	0.0144957	1
10	6129967	6129967	1	-12.0579	6.09431	-1.97856	0.0478658	1
10	6146030	6146030	1	-1.6944	0.842643	-2.01081	0.0443454	1
10	6173072	6173072	1	-2.16639	1.05004	-2.06315	0.0390983	1
10	6174386	6174386	1	-11.4314	4.23769	-2.69755	0.00698522	1
10	6498832	6498832	1	-2.56502	1.18103	-2.17186	0.0298664	1
10	7408850	7408850	1	-15.5796	6.60529	-2.35866	0.0183411	1
10	7409875	7409875	1	-18.0141	7.32239	-2.46014	0.0138883	1
10	7525960	7525960	1	-1.69039	0.858231	-1.96963	0.0488813	1
10	7575673	7575673	1	-4.77738	2.43707	-1.9603	0.0499612	1
10	7703227	7703227	1	-8.58519	3.76106	-2.28265	0.022451	1
10	7818048	7818048	1	-9.74799	3.31283	-2.94249	0.00325581	1
10	8035866	8035866	1	-4.68006	1.65017	-2.8361	0.0045668	1
10	8045462	8045462	1	-11.2967	4.71864	-2.39406	0.0166629	1
10	8056364	8056364	1	-2.33858	1.03997	-2.2487	0.0245315	1
10	11302286	11302286	1	-17.5205	7.04354	-2.48745	0.0128662	1
10	11612385	11612385	1	-14.138	7.3488	-1.92385	0.0543736	1
10	11898635	11898635	1	-4.75835	2.38591	-1.99435	0.0461134	1
10	12130258	12130258	1	-16.9797	8.11647	-2.092	0.0364383	1
10	12720962	12720962	1	-6.53623	3.37427	-1.93708	0.052736	1
10	12902034	12902034	1	-2.40136	1.06595	-2.2528	0.0242717	1
10	13075038	13075038	1	-8.05971	3.84897	-2.09399	0.0362607	1
10	13101285	13101285	1	-2.98646	1.08936	-2.74149	0.00611612	1
10	13160709	13160709	1	-2.3152	0.839413	-2.75811	0.00581361	1
10	13161348	13161348	1	-4.28231	1.56973	-2.72805	0.00637094	1
10	13410164	13410164	1	-6.31959	2.89142	-2.18563	0.0288423	1
10	13441577	13441577	1	-7.71117	2.92335	-2.63778	0.00834496	1
10	13587623	13587623	1	-3.2104	1.42081	-2.25955	0.0238491	1
10	13679869	13679869	1	-6.11925	2.63804	-2.31962	0.0203616	1
10	13891020	13891020	1	-10.6128	4.99545	-2.1245	0.0336282	1
10	14173771	14173771	1	-14.3135	7.04191	-2.03261	0.0420916	1
10	14500341	14500341	1	-1.45287	0.673335	-2.15773	0.0309492	1
10	14564714	14564714	1	-24.2612	9.95264	-2.43766	0.0147826	1
10	14686641	14686641	1	-1.61139	0.68177	-2.36354	0.0181013	1
10	14889124	14889124	1	-3.23667	1.6667	-1.94197	0.0521413	1
10	15088635	15088635	1	-19.2454	8.60153	-2.23744	0.0252577	1
10	15210151	15210151	1	-4.27545	2.20103	-1.94248	0.0520789	1
10	15384295	15384295	1	-6.34539	2.7646	-2.29522	0.0217203	1
10	15720076	15720076	1	-3.51505	1.80618	-1.94612	0.0516407	1
10	15814655	15814655	1	-8.08983	3.89958	-2.07454	0.0380296	1
10	16597860	16597860	1	-7.28346	3.77616	-1.9288	0.0537555	1
10	16817509	16817509	1	-4.15915	2.13788	-1.94546	0.05172	1
10	16891505	16891505	1	-11.453	5.52244	-2.0739	0.038089	1
10	17398426	17398426	1	-10.6595	5.19563	-2.05164	0.0402048	1
10	18501442	18501442	1	-2.45478	1.06422	-2.30664	0.0210748	1
10	18651417	18651417	1	-17.8096	7.4912	-2.37741	0.0174348	1
10	19451601	19451601	1	-7.46196	3.54729	-2.10357	0.0354163	1
10	19816018	19816018	1	-3.50952	1.69967	-2.06483	0.0389394	1
10	21366295	21366295	1	-4.45688	2.17229	-2.05169	0.0401996	1
10	21475516	21475516	1	-13.0447	5.397	-2.41702	0.0156481	1
10	21516428	21516428	1	-10.3316	4.37485	-2.36158	0.018197	1
10	21724847	21724847	1	-16.0907	5.66265	-2.84155	0.00448949	1
10	21751377	21751377	1	-11.1275	5.76498	-1.93018	0.0535844	1
10	22252436	22252436	1	-19.0369	9.83572	-1.93548	0.0529312	1
10	22346213	22346213	1	-1.44953	0.739385	-1.96045	0.0499433	1
10	22391531	22391531	1	-12.2525	5.90576	-2.07466	0.0380177	1
10	23344396	23344396	1	-10.5311	4.87435	-2.1605	0.0307336	1
10	24826247	24826247	1	-1.73606	0.63498	-2.73403	0.0062564	1
10	25175329	25175329	1	-9.29403	4.84396	-1.91869	0.0550242	1
10	26214257	26214257	1	-2.87696	1.44761	-1.98738	0.0468802	1
10	26217423	26217423	1	-5.96257	3.01907	-1.97497	0.0482714	1
10	26431102	26431102	1	-6.92298	3.15841	-2.19192	0.0283855	1
10	26475593	26475593	1	-1.73153	0.70081	-2.47076	0.0134826	1
10	26622521	26622521	1	-4.29203	2.06509	-2.07838	0.0376745	1
10	26861298	26861298	1	-17.6486	5.22309	-3.37896	0.000727593	1
10	27155210	27155210	1	-10.357	5.08354	-2.03737	0.0416135	1
10	27243315	27243315	1	-2.01175	0.762386	-2.63876	0.00832104	1
10	27257528	27257528	1	-1.39843	0.716719	-1.95116	0.0510378	1
10	27944258	27944258	1	-11.4461	4.7498	-2.40981	0.0159609	1
10	28628265	28628265	1	-18.6151	6.94732	-2.67947	0.00737391	1
10	28668720	28668720	1	-22.1053	7.54186	-2.93101	0.00337866	1
10	29784353	29784353	1	-2.02377	1.01797	-1.98805	0.046806	1
10	30433175	30433175	1	-6.6921	3.17986	-2.10453	0.0353325	1
10	31031955	31031955	1	-41.2927	18.6903	-2.20931	0.0271531	1
10	31321030	31321030	1	-30.1409	13.9513	-2.16044	0.0307386	1
10	31908331	31908331	1	-10.6832	5.55667	-1.92259	0.0545318	1
10	31928618	31928618	1	-19.8978	8.10508	-2.45497	0.0140895	1
10	33248965	33248965	1	-12.6768	6.55305	-1.93449	0.0530527	1
10	33273474	33273474	1	-2.57286	1.17541	-2.18891	0.0286033	1
10	33330772	33330772	1	-13.0373	5.92683	-2.19971	0.0278272	1
10	34124553	34124553	1	-2.63506	1.06332	-2.47815	0.0132065	1
10	34815653	34815653	1	-3.12395	1.61488	-1.93448	0.0530544	1
10	35021920	35021920	1	-10.4616	4.883	-2.14245	0.0321572	1
10	35090416	35090416	1	-31.5003	14.682	-2.14551	0.0319123	1
10	35246856	35246856	1	-9.64577	4.59791	-2.09786	0.0359175	1
10	35335826	35335826	1	-3.44145	1.49515	-2.30174	0.0213496	1
10	35424830	35424830	1	-10.4485	5.21785	-2.00246	0.0452349	1
10	35547605	35547605	1	-9.36327	4.48872	-2.08596	0.0369825	1
10	36490025	36490025	1	-4.32194	2.18528	-1.97775	0.0479568	1
10	37685087	37685087	1	-2.24694	1.16087	-1.93557	0.0529205	1
10	42646433	42646433	1	-1.29243	0.659552	-1.95956	0.0500468	1
10	43137518	43137518	1	-1.77299	0.738256	-2.4016	0.0163237	1
10	43323516	43323516	1	-8.20612	3.61015	-2.27307	0.0230219	1
10	43867810	43867810	1	-6.29724	2.9086	-2.16505	0.0303842	1
10	44345020	44345020	1	-4.03234	1.91063	-2.11048	0.034817	1
10	45307758	45307758	1	-7.53717	3.78707	-1.99024	0.0465649	1
10	45382568	45382568	1	-5.20941	2.10028	-2.48034	0.0131256	1
10	46028150	46028150	1	-2.17882	0.826451	-2.63636	0.00838017	1
10	47300138	47300138	1	-11.6088	4.79821	-2.41941	0.0155456	1
10	48448876	48448876	1	-12.7637	6.64426	-1.92101	0.0547308	1
10	48524373	48524373	1	-5.76336	2.87747	-2.00293	0.045185	1
10	48684897	48684897	1	-2.25166	0.83372	-2.70074	0.00691853	1
10	49118686	49118686	1	-5.39493	2.61063	-2.06652	0.0387792	1
10	49609259	49609259	1	-2.69783	1.05645	-2.55368	0.0106592	1
10	50311386	50311386	1	-14.6918	5.94966	-2.46935	0.0135359	1
10	50336307	50336307	1	-1.47357	0.736627	-2.00043	0.045454	1
10	50527562	50527562	1	-1.86749	0.930294	-2.00741	0.0447055	1
10	50637295	50637295	1	-1.00063	0.466204	-2.14633	0.0318463	1
10	50990993	50990993	1	-6.99078	2.83455	-2.46627	0.0136527	1
10	51073849	51073849	1	-14.6245	6.29589	-2.32287	0.0201863	1
10	51075241	51075241	1	-7.52305	2.37609	-3.16615	0.00154469	1
10	51244547	51244547	1	-1.86954	0.725834	-2.57571	0.0100034	1
10	55598259	55598259	1	-4.66342	2.05515	-2.26914	0.02326	1
10	58335097	58335097	1	-34.515	17.7807	-1.94114	0.0522407	1
10	60367235	60367235	1	-8.09158	4.21431	-1.92002	0.0548547	1
10	60778476	60778476	1	-23.0354	11.7824	-1.95506	0.0505757	1
10	61869727	61869727	1	-10.3944	4.74306	-2.1915	0.0284158	1
10	62374136	62374136	1	-6.04157	2.82864	-2.13586	0.0326911	1
10	62638245	62638245	1	-9.13886	4.75507	-1.92192	0.0546157	1
10	63630502	63630502	1	-29.751	11.9409	-2.49152	0.0127197	1
10	64170834	64170834	1	-3.76273	1.76264	-2.13472	0.0327843	1
10	66926156	66926156	1	-8.88938	4.38144	-2.02887	0.0424714	1
10	68074904	68074904	1	-28.2786	13.5193	-2.09172	0.0364636	1
10	68331660	68331660	1	-11.1693	4.82309	-2.3158	0.020569	1
10	68407253	68407253	1	-26.4347	13.2327	-1.99768	0.0457515	1
10	68471974	68471974	1	-25.4751	12.9517	-1.96693	0.0491918	1
10	68562201	68562201	1	-1.46213	0.754713	-1.93733	0.0527045	1
10	68719939	68719939	1	-9.52811	4.82566	-1.97447	0.0483287	1
10	68721161	68721161	1	-23.2187	10.8395	-2.14205	0.0321892	1
10	68900771	68900771	1	-21.034	6.86292	-3.06487	0.00217761	1
10	69578289	69578289	1	-4.01195	1.64537	-2.43834	0.0147551	1
10	69801310	69801310	1	-4.62577	2.25012	-2.05579	0.0398029	1
10	69813580	69813580	1	-1.97147	1.01041	-1.95116	0.0510385	1
10	70146917	70146917	1	-8.81905	3.96185	-2.226	0.0260145	1
10	70233616	70233616	1	-2.6422	1.31502	-2.00925	0.0445107	1
10	70382776	70382776	1	-36.8564	11.6889	-3.15311	0.00161542	1
10	70467931	70467931	1	-9.27883	4.76737	-1.94632	0.0516159	1
10	70538988	70538988	1	-6.61539	2.97536	-2.2234	0.0261891	1
10	71773649	71773649	1	-4.84157	2.03397	-2.38036	0.0172958	1
10	71896571	71896571	1	-30.7388	14.6643	-2.09616	0.0360683	1
10	72215740	72215740	1	-21.2448	10.2897	-2.06466	0.038955	1
10	73097222	73097222	1	-17.6495	8.4736	-2.08288	0.0372623	1
10	73744088	73744088	1	-16.9517	6.80573	-2.4908	0.0127457	1
10	73773380	73773380	1	-11.0669	5.29883	-2.08855	0.036748	1
10	73781586	73781586	1	-4.41577	2.07168	-2.1315	0.0330483	1
10	73924717	73924717	1	-7.86143	3.06897	-2.56158	0.0104196	1
10	74176269	74176269	1	-11.7495	5.44721	-2.15697	0.0310077	1
10	75210730	75210730	1	-15.6283	7.96723	-1.96157	0.0498121	1
10	75236624	75236624	1	-1.46761	0.751771	-1.9522	0.0509141	1
10	75358975	75358975	1	-5.47414	2.30719	-2.37264	0.0176613	1
10	75396459	75396459	1	-2.19578	1.14434	-1.91881	0.0550084	1
10	75508730	75508730	1	-1.68839	0.755803	-2.2339	0.0254894	1
10	75708578	75708578	1	-1.68985	0.858761	-1.96778	0.0490939	1
10	77138057	77138057	1	-7.58228	2.96864	-2.55413	0.0106455	1
10	78030226	78030226	1	-1.7964	0.868276	-2.06893	0.038553	1
10	78255349	78255349	1	-7.03908	3.62677	-1.94087	0.0522743	1
10	79068944	79068944	1	-12.8297	6.32973	-2.02689	0.0426734	1
10	79348303	79348303	1	-2.71842	1.17571	-2.31215	0.0207693	1
10	79445797	79445797	1	-13.3502	6.04946	-2.20684	0.0273256	1
10	80047277	80047277	1	-6.7294	3.17722	-2.11802	0.0341737	1
10	80162045	80162045	1	-9.18777	3.27819	-2.8027	0.00506772	1
10	81873673	81873673	1	-9.00944	2.67725	-3.36518	0.000764947	1
10	83913414	83913414	1	-5.21792	2.55948	-2.03866	0.0414836	1
10	84176355	84176355	1	-6.41657	3.12756	-2.05163	0.040206	1
10	85916257	85916257	1	-3.10634	1.61649	-1.92166	0.0546488	1
10	86365619	86365619	1	-9.7785	3.21934	-3.03743	0.00238605	1
10	87863185	87863185	1	-26.7014	13.9246	-1.91757	0.0551658	1
10	88585598	88585598	1	-4.68359	2.25347	-2.07839	0.037673	1
10	88793889	88793889	1	-4.3074	1.28779	-3.34479	0.000823434	1
10	88990418	88990418	1	-14.0906	6.01617	-2.34212	0.0191745	1
10	89252086	89252086	1	-14.5935	7.3774	-1.97813	0.0479135	1
10	89301970	89301970	1	-23.8444	8.92821	-2.67068	0.00756984	1
10	91461230	91461230	1	-6.32727	2.45203	-2.58042	0.00986798	1
10	91541598	91541598	1	-1.56013	0.731761	-2.13202	0.0330056	1
10	92574435	92574435	1	-8.2342	4.22242	-1.95012	0.0511624	1
10	92592197	92592197	1	-3.97542	1.88166	-2.11272	0.0346244	1
10	92697938	92697938	1	-6.3978	3.30984	-1.93296	0.0532408	1
10	93066090	93066090	1	-5.66831	2.94067	-1.92756	0.05391	1
10	93221204	93221204	1	-6.9257	2.94812	-2.34919	0.0188143	1
10	93337340	93337340	1	-8.31996	4.26712	-1.94979	0.0512017	1
10	93482256	93482256	1	-5.64454	2.5658	-2.19991	0.027813	1
10	93756877	93756877	1	-34.5491	11.9555	-2.8898	0.00385483	1
10	94402431	94402431	1	-20.8434	10.423	-1.99975	0.0455268	1
10	94545673	94545673	1	-14.9014	7.61532	-1.95677	0.050375	1
10	94683407	94683407	1	-6.84206	2.52552	-2.70916	0.00674532	1
10	95390301	95390301	1	-11.679	4.53599	-2.57475	0.0100314	1
10	96496426	96496426	1	-3.75329	1.84709	-2.032	0.0421534	1
10	96580112	96580112	1	-2.21464	1.04249	-2.12438	0.0336384	1
10	96619139	96619139	1	-5.18387	2.08299	-2.48867	0.0128222	1
10	96632760	96632760	1	-15.041	6.17511	-2.43575	0.0148611	1
10	97186017	97186017	1	-16.9367	6.76838	-2.50233	0.0123378	1
10	97334985	97334985	1	-18.3687	9.27963	-1.97946	0.0477642	1
10	97401004	97401004	1	-15.3437	7.39695	-2.07433	0.0380484	1
10	97426226	97426226	1	-12.5447	3.88023	-3.23298	0.00122507	1
10	97553632	97553632	1	-5.22658	2.2556	-2.31716	0.0204951	1
10	99328750	99328750	1	-9.1524	4.46361	-2.05045	0.0403207	1
10	99534885	99534885	1	-7.23975	3.35171	-2.16002	0.0307714	1
10	99612709	99612709	1	-1.54202	0.720281	-2.14086	0.0322853	1
10	100186007	100186007	1	-54.5044	19.2465	-2.83191	0.00462711	1
10	100535383	100535383	1	-20.7157	8.69705	-2.38193	0.0172224	1
10	100646511	100646511	1	-2.92187	1.39766	-2.09055	0.0365688	1
10	100657606	100657606	1	-1.89345	0.967242	-1.95757	0.0502801	1
10	100685440	100685440	1	-2.1605	1.06514	-2.02838	0.0425211	1
10	100737908	100737908	1	-12.1863	5.36956	-2.26952	0.0232365	1
10	100745607	100745607	1	-8.34042	4.23593	-1.96897	0.0489566	1
10	100824495	100824495	1	-3.30343	1.70575	-1.93664	0.052789	1
10	100969305	100969305	1	-16.1806	7.90022	-2.04812	0.0405478	1
10	101146848	101146848	1	-4.13249	1.62719	-2.53965	0.0110962	1
10	101588385	101588385	1	-15.3589	7.47172	-2.05561	0.0398201	1
10	101829935	101829935	1	-14.8918	6.27572	-2.37293	0.0176475	1
10	101830546	101830546	1	-20.3449	9.84645	-2.06622	0.038808	1
10	101831549	101831549	1	-3.54307	1.7602	-2.01288	0.0441272	1
10	101839947	101839947	1	-2.84548	1.38934	-2.04809	0.0405517	1
10	101849818	101849818	1	-10.4897	4.45326	-2.35551	0.0184973	1
10	102056178	102056178	1	-9.22287	4.65011	-1.98336	0.0473267	1
10	102068855	102068855	1	-7.86174	3.82085	-2.05759	0.0396297	1
10	102133075	102133075	1	-30.2684	10.757	-2.81384	0.00489543	1
10	102152538	102152538	1	-35.155	15.5215	-2.26492	0.0235178	1
10	102283990	102283990	1	-1.86106	0.763634	-2.43711	0.014805	1
10	102375373	102375373	1	-15.9288	6.20107	-2.56873	0.0102073	1
10	102451666	102451666	1	-2.44024	1.1687	-2.08799	0.0367984	1
10	102460986	102460986	1	-2.61471	1.35658	-1.92743	0.053926	1
10	102743343	102743343	1	-2.32585	1.14219	-2.0363	0.04172	1
10	102868256	102868256	1	-5.75424	2.84204	-2.02469	0.0428991	1
10	103763996	103763996	1	-36.8624	12.4603	-2.9584	0.00309244	1
10	104038387	104038387	1	-8.03441	3.66363	-2.19302	0.0283061	1
10	104232469	104232469	1	-13.0543	6.48921	-2.01169	0.0442528	1
10	112348236	112348236	1	-11.1675	4.8049	-2.32418	0.0201156	1
10	112888587	112888587	1	-12.3896	5.26341	-2.35391	0.0185769	1
10	113080417	113080417	1	-9.01574	4.4996	-2.00368	0.0451048	1
10	113755021	113755021	1	-5.98571	3.00773	-1.99011	0.0465787	1
10	116070984	116070984	1	-2.89695	1.47895	-1.95879	0.050137	1
10	116739095	116739095	1	-7.31556	3.50627	-2.08642	0.0369403	1
10	117534455	117534455	1	-8.00578	4.11282	-1.94654	0.0515896	1
10	117538063	117538063	1	-8.95001	4.5397	-1.9715	0.0486672	1
10	118046948	118046948	1	-14.2143	7.08062	-2.0075	0.0446967	1
10	118241855	118241855	1	-2.84186	1.15288	-2.46502	0.0137007	1
10	118568672	118568672	1	-3.23472	1.63392	-1.97974	0.0477333	1
10	119037163	119037163	1	-14.3597	7.2459	-1.98176	0.0475058	1
10	119159565	119159565	1	-2.80099	1.35888	-2.06124	0.0392797	1
10	119162241	119162241	1	-5.28457	2.63844	-2.00291	0.0451868	1
10	119221350	119221350	1	-11.0988	5.59128	-1.98502	0.0471421	1
10	119301789	119301789	1	-2.57294	1.09683	-2.34579	0.0189868	1
10	119315803	119315803	1	-1.73197	0.754564	-2.29532	0.0217145	1
10	119687050	119687050	1	-2.00368	0.823906	-2.43193	0.0150188	1
10	119869102	119869102	1	-5.19898	2.39692	-2.16902	0.0300808	1
10	120012898	120012898	1	-10.6569	3.90167	-2.73138	0.00630696	1
10	120949018	120949018	1	-9.64668	4.37578	-2.20456	0.0274848	1
10	121659474	121659474	1	-5.8176	2.69184	-2.1612	0.0306802	1
10	121911472	121911472	1	-10.5901	5.44688	-1.94426	0.0518641	1
10	122049191	122049191	1	-3.7913	1.79128	-2.11653	0.0343	1
10	122820845	122820845	1	-7.03925	3.566	-1.97399	0.0483825	1
10	123145394	123145394	1	-6.62947	2.29579	-2.88766	0.00388117	1
10	123932703	123932703	1	-6.25955	2.67741	-2.33791	0.0193918	1
10	124025493	124025493	1	-11.1587	4.75868	-2.34492	0.0190311	1
10	124682132	124682132	1	-11.8992	5.28303	-2.25234	0.0243007	1
10	124792013	124792013	1	-32.3417	13.4366	-2.40698	0.0160851	1
10	124986577	124986577	1	-12.5595	5.14968	-2.43889	0.0147324	1
10	125063412	125063412	1	-3.01688	1.35048	-2.23393	0.0254874	1
10	125076645	125076645	1	-6.41325	3.23124	-1.98477	0.0471703	1
10	125138430	125138430	1	-21.2219	9.82154	-2.16075	0.0307149	1
10	125823153	125823153	1	-6.01808	3.10107	-1.94064	0.0523015	1
10	126002840	126002840	1	-4.75113	2.25212	-2.10963	0.0348904	1
10	126141027	126141027	1	-6.92952	3.37982	-2.05026	0.0403388	1
10	126425255	126425255	1	-1.48377	0.685102	-2.16577	0.0303287	1
10	126476589	126476589	1	-1.7877	0.74587	-2.39681	0.0165387	1
10	126905054	126905054	1	-12.498	4.24394	-2.94491	0.00323049	1
10	127580952	127580952	1	-2.51073	1.24338	-2.01928	0.0434576	1
10	128568586	128568586	1	-4.3634	1.81912	-2.39864	0.0164562	1
10	128721559	128721559	1	-3.20537	1.50673	-2.12737	0.0333894	1
10	129411358	129411358	1	-7.05607	3.68083	-1.91698	0.0552408	1
10	129626362	129626362	1	-6.03405	2.89536	-2.08404	0.0371567	1
10	129769715	129769715	1	-5.59876	2.30175	-2.43239	0.0149995	1
10	129850990	129850990	1	-5.10522	2.48238	-2.05659	0.0397261	1
10	129926987	129926987	1	-1.86929	0.897007	-2.08392	0.0371679	1
10	129958926	129958926	1	-4.54533	1.64904	-2.75635	0.00584505	1
10	130327197	130327197	1	-2.00826	0.919282	-2.18459	0.0289188	1
10	131217058	131217058	1	-4.75824	2.09395	-2.27238	0.0230638	1
10	131679081	131679081	1	-2.65906	1.1674	-2.27776	0.0227407	1
10	131731829	131731829	1	-2.88683	1.34899	-2.14	0.0323548	1
10	131939850	131939850	1	-5.10685	2.63357	-1.93913	0.052485	1
10	132037255	132037255	1	-4.37553	1.97947	-2.21045	0.0270738	1
10	132057707	132057707	1	-1.29845	0.664731	-1.95335	0.0507783	1
10	132067110	132067110	1	-7.8666	3.58393	-2.19496	0.0281662	1
10	132294962	132294962	1	-5.81366	2.5574	-2.27327	0.02301	1
10	132330896	132330896	1	-2.13046	0.876724	-2.43003	0.0150978	1
10	132666150	132666150	1	-3.83911	1.5268	-2.51447	0.011921	1
10	132977264	132977264	1	-30.5695	13.8226	-2.21156	0.0269974	1
10	133088663	133088663	1	-3.69998	1.63227	-2.26676	0.0234048	1
10	133104406	133104406	1	-3.22339	1.32217	-2.43795	0.0147708	1
10	133129741	133129741	1	-2.0892	0.971005	-2.15158	0.0314303	1
10	133131232	133131232	1	-3.25292	1.24507	-2.61264	0.00898459	1
10	133160289	133160289	1	-3.31611	1.42184	-2.33226	0.0196871	1
10	133178575	133178575	1	-12.9909	5.51401	-2.35599	0.0184735	1
10	133277492	133277492	1	-2.75354	1.22489	-2.24798	0.0245775	1
10	133309252	133309252	1	-4.28516	2.10415	-2.03653	0.0416974	1
10	133340432	133340432	1	-18.0732	6.84819	-2.63912	0.00831226	1
10	133379487	133379487	1	-20.1089	9.82687	-2.04632	0.0407253	1
10	133537302	133537302	1	-1.93575	0.876309	-2.20898	0.0271758	1
11	236526	236526	1	-23.1188	6.80738	-3.39614	0.000683446	1
11	299502	299502	1	-2.38814	0.986404	-2.42106	0.0154754	1
11	356221	356221	1	-28.8231	13.2295	-2.1787	0.0293536	1
11	405969	405969	1	-11.6274	4.72512	-2.46076	0.0138644	1
11	417539	417539	1	-8.59479	4.4555	-1.92903	0.0537272	1
11	499964	499964	1	-8.54969	3.92999	-2.1755	0.0295928	1
11	507299	507299	1	-20.7214	7.16091	-2.89369	0.00380746	1
11	576059	576059	1	-2.69758	1.2292	-2.19458	0.0281937	1
11	616008	616008	1	-16.5711	8.54381	-1.93954	0.0524352	1
11	688396	688396	1	-12.2337	5.48417	-2.23072	0.0256995	1
11	777774	777774	1	-27.0982	12.193	-2.22245	0.0262532	1
11	796606	796606	1	-1.94009	1.00433	-1.93173	0.0533933	1
11	848749	848749	1	-10.0969	4.29468	-2.35103	0.0187215	1
11	860092	860092	1	-4.96902	2.55002	-1.94862	0.0513406	1
11	914833	914833	1	-10.2212	4.25767	-2.40065	0.0163659	1
11	1032258	1032258	1	-3.14602	1.39309	-2.25831	0.0239266	1
11	1088431	1088431	1	-6.32166	2.50037	-2.52828	0.0114621	1
11	1089664	1089664	1	-15.8076	7.25141	-2.17993	0.0292629	1
11	1157270	1157270	1	-2.94621	1.49463	-1.9712	0.0487015	1
11	1764470	1764470	1	-1.89281	0.737623	-2.56609	0.0102852	1
11	1995617	1995617	1	-3.60898	1.88044	-1.91922	0.0549562	1
11	2015893	2015893	1	-1.14025	0.538538	-2.11731	0.0342335	1
11	2142977	2142977	1	-7.2433	2.74593	-2.63784	0.00834368	1
11	2220287	2220287	1	-1.64276	0.756493	-2.17155	0.0298894	1
11	2400739	2400739	1	-15.1517	7.42264	-2.04128	0.0412226	1
11	2401465	2401465	1	-5.71537	2.20299	-2.59437	0.00947651	1
11	2700017	2700017	1	-1.51988	0.766967	-1.98168	0.047515	1
11	2776899	2776899	1	-3.3123	1.48884	-2.22475	0.026098	1
11	2791756	2791756	1	-2.3747	1.15831	-2.05015	0.0403499	1
11	2850413	2850413	1	-17.6432	6.33808	-2.78369	0.00537446	1
11	2929523	2929523	1	-17.9373	8.28519	-2.16499	0.0303886	1
11	2992578	2992578	1	-15.6698	7.46892	-2.098	0.035905	1
11	3028537	3028537	1	-16.6835	7.94812	-2.09905	0.0358121	1
11	3808593	3808593	1	-13.4253	6.77609	-1.98128	0.0475598	1
11	3940166	3940166	1	-10.8173	4.67644	-2.31315	0.0207146	1
11	4393685	4393685	1	-25.8045	8.77415	-2.94097	0.00327188	1
11	4998618	4998618	1	-5.59347	2.69986	-2.07177	0.0382874	1
11	5523127	5523127	1	-7.70004	3.55448	-2.16629	0.0302887	1
11	6682519	6682519	1	-12.8444	6.05973	-2.11963	0.0340375	1
11	7347945	7347945	1	-12.8228	6.0558	-2.11743	0.034223	1
11	8264039	8264039	1	-4.64009	2.1343	-2.17406	0.0297007	1
11	8658969	8658969	1	-8.99293	4.32222	-2.08063	0.0374682	1
11	8689362	8689362	1	-13.3782	6.87657	-1.94547	0.0517181	1
11	9069245	9069245	1	-3.26985	1.55148	-2.10757	0.0350681	1
11	9143616	9143616	1	-13.9421	5.14188	-2.71148	0.00669826	1
11	9460807	9460807	1	-15.3259	6.95755	-2.20278	0.0276103	1
11	9601630	9601630	1	-19.9089	9.05571	-2.19849	0.027914	1
11	9664014	9664014	1	-16.7461	8.1946	-2.04355	0.0409982	1
11	9788080	9788080	1	-2.35332	0.956107	-2.46136	0.0138412	1
11	10305248	10305248	1	-9.51065	4.87931	-1.94918	0.051274	1
11	10631884	10631884	1	-8.40666	3.32776	-2.52622	0.0115297	1
11	10735833	10735833	1	-12.2942	5.58741	-2.20033	0.0277832	1
11	10899638	10899638	1	-1.57629	0.811599	-1.9422	0.0521132	1
11	11568926	11568926	1	-1.18884	0.588092	-2.02151	0.0432265	1
11	12989608	12989608	1	-1.55631	0.744329	-2.09089	0.0365376	1
11	13276748	13276748	1	-24.2851	9.81034	-2.47546	0.0133065	1
11	13336743	13336743	1	-6.58136	2.44324	-2.6937	0.00706629	1
11	14361208	14361208	1	-5.65401	2.69241	-2.09998	0.0357307	1
11	15800313	15800313	1	-7.10346	2.90596	-2.44445	0.0145075	1
11	15941559	15941559	1	-14.7258	7.63721	-1.92817	0.0538346	1
11	16607092	16607092	1	-5.57919	2.1772	-2.56255	0.0103906	1
11	16612967	16612967	1	-10.5938	5.24303	-2.02055	0.0433261	1
11	16793225	16793225	1	-5.60285	2.91939	-1.91919	0.0549608	1
11	17014594	17014594	1	-13.9236	6.54568	-2.12714	0.0334082	1
11	17207975	17207975	1	-27.7292	13.8767	-1.99825	0.0456893	1
11	17230408	17230408	1	-10.0532	5.23002	-1.9222	0.0545803	1
11	17352579	17352579	1	-13.1254	6.16966	-2.12741	0.0333856	1
11	17697919	17697919	1	-9.5627	4.67288	-2.04643	0.0407143	1
11	17721532	17721532	1	-3.79069	1.88838	-2.00738	0.0447097	1
11	18119620	18119620	1	-2.86608	1.45733	-1.96666	0.0492219	1
11	18411023	18411023	1	-1.92731	0.985865	-1.95494	0.0505902	1
11	18579157	18579157	1	-2.02805	0.945854	-2.14415	0.0320209	1
11	18590872	18590872	1	-3.66409	1.3262	-2.76286	0.00572976	1
11	18721146	18721146	1	-18.8863	8.45968	-2.23251	0.0255813	1
11	19080653	19080653	1	-2.89269	1.38187	-2.09331	0.0363218	1
11	19186335	19186335	1	-11.7174	5.38254	-2.17694	0.0294853	1
11	19346673	19346673	1	-20.9048	7.35517	-2.84219	0.00448047	1
11	19447330	19447330	1	-4.64207	2.15369	-2.1554	0.0311305	1
11	19712247	19712247	1	-10.968	4.89376	-2.24121	0.0250125	1
11	20386989	20386989	1	-3.07203	1.24463	-2.46822	0.0135785	1
11	22193860	22193860	1	-3.85751	1.88411	-2.04739	0.0406195	1
11	22467065	22467065	1	-13.8327	6.35896	-2.17531	0.0296065	1
11	24497024	24497024	1	-2.41244	1.25125	-1.92803	0.0538514	1
11	27506458	27506458	1	-26.1886	11.5526	-2.2669	0.0233966	1
11	28793710	28793710	1	-3.36762	1.33977	-2.51358	0.0119511	1
11	31160864	31160864	1	-1.58554	0.635955	-2.49316	0.0126612	1
11	31370029	31370029	1	-14.1773	6.91852	-2.04919	0.0404439	1
11	31417766	31417766	1	-4.84959	1.75357	-2.76555	0.00568266	1
11	31803095	31803095	1	-2.77254	1.32175	-2.09762	0.0359384	1
11	31806350	31806350	1	-23.5335	9.29001	-2.53321	0.0113024	1
11	33068601	33068601	1	-9.32291	4.75664	-1.95998	0.0499984	1
11	33161926	33161926	1	-13.4445	6.37019	-2.11054	0.0348123	1
11	34188757	34188757	1	-3.32921	1.69542	-1.96364	0.0495714	1
11	34523829	34523829	1	-9.18668	4.61154	-1.99211	0.0463595	1
11	34930031	34930031	1	-2.57036	1.20346	-2.13582	0.0326944	1
11	35140352	35140352	1	-1.67655	0.666674	-2.51479	0.0119103	1
11	35660828	35660828	1	-11.1508	5.31427	-2.09827	0.0358817	1
11	36289783	36289783	1	-7.19101	3.67543	-1.95651	0.0504055	1
11	36400043	36400043	1	-10.9166	4.48769	-2.43256	0.0149926	1
11	36400904	36400904	1	-1.90562	0.915014	-2.08261	0.0372864	1
11	40293220	40293220	1	-5.44909	2.19507	-2.48242	0.0130492	1
11	43330032	43330032	1	-7.13705	3.59531	-1.9851	0.0471333	1
11	43825306	43825306	1	-6.8022	2.34289	-2.90333	0.00369214	1
11	44316079	44316079	1	-4.4033	2.23048	-1.97415	0.0483646	1
11	44615657	44615657	1	-4.72946	2.05941	-2.29652	0.0216464	1
11	44728913	44728913	1	-4.12017	1.42407	-2.89323	0.00381307	1
11	44964034	44964034	1	-8.15588	3.63473	-2.24387	0.0248405	1
11	45102904	45102904	1	-1.80686	0.58963	-3.0644	0.00218106	1
11	45146441	45146441	1	-15.1138	6.00591	-2.51649	0.0118529	1
11	45235928	45235928	1	-4.49059	2.30934	-1.94454	0.0518309	1
11	45543684	45543684	1	-3.18769	1.56924	-2.03136	0.0422184	1
11	45771378	45771378	1	-15.2965	7.01167	-2.18158	0.0291408	1
11	45846897	45846897	1	-1.66926	0.838428	-1.99094	0.0464877	1
11	45863013	45863013	1	-8.51075	4.27032	-1.993	0.0462613	1
11	46122435	46122435	1	-12.8523	5.97917	-2.14952	0.0315936	1
11	46238860	46238860	1	-6.46368	2.831	-2.28318	0.0224198	1
11	46247417	46247417	1	-10.4598	5.05517	-2.06912	0.0385348	1
11	46346494	46346494	1	-2.89555	1.29195	-2.24123	0.0250113	1
11	46380602	46380602	1	-12.8493	5.07028	-2.53424	0.0112691	1
11	46705380	46705380	1	-23.0237	10.7849	-2.13481	0.0327762	1
11	47186446	47186446	1	-7.52709	3.1862	-2.36241	0.0181567	1
11	47475467	47475467	1	-11.1112	5.11924	-2.17049	0.0299701	1
11	47524661	47524661	1	-1.53697	0.706792	-2.17457	0.0296622	1
11	47577507	47577507	1	-4.66949	2.08482	-2.23976	0.0251066	1
11	47578498	47578498	1	-13.8506	6.01035	-2.30446	0.0211967	1
11	47585250	47585250	1	-5.33084	2.30788	-2.30985	0.0208967	1
11	47641985	47641985	1	-50.3787	17.1376	-2.93965	0.00328582	1
11	47848671	47848671	1	-3.59324	1.09506	-3.28132	0.00103323	1
11	48041444	48041444	1	-12.2507	6.33489	-1.93384	0.0531325	1
11	49982426	49982426	1	-2.17979	1.08895	-2.00174	0.0453122	1
11	57238401	57238401	1	-1.73837	0.838136	-2.07409	0.0380706	1
11	57335582	57335582	1	-29.4534	12.4176	-2.37191	0.0176964	1
11	57381444	57381444	1	-3.80122	1.95823	-1.94115	0.05224	1
11	57566138	57566138	1	-8.32973	3.25888	-2.55601	0.0105881	1
11	57597529	57597529	1	-4.05872	1.76084	-2.305	0.0211667	1
11	57600618	57600618	1	-8.82798	3.28064	-2.69094	0.00712518	1
11	57657061	57657061	1	-1.56734	0.68127	-2.30062	0.021413	1
11	59172328	59172328	1	-11.9055	5.8482	-2.03576	0.0417747	1
11	59260374	59260374	1	-3.47752	1.49319	-2.32891	0.0198636	1
11	59669942	59669942	1	-2.02242	0.835436	-2.4208	0.0154864	1
11	59754613	59754613	1	-23.5988	8.98543	-2.62634	0.00863097	1
11	60461184	60461184	1	-10.2407	5.34106	-1.91735	0.0551934	1
11	60916859	60916859	1	-3.18574	1.65662	-1.92304	0.0544748	1
11	61055711	61055711	1	-8.26878	3.77323	-2.19143	0.0284204	1
11	61161531	61161531	1	-16.1709	8.23172	-1.96446	0.0494766	1
11	61333820	61333820	1	-12.9259	6.31847	-2.04573	0.0407826	1
11	62592426	62592426	1	-1.77449	0.791012	-2.24332	0.0248762	1
11	62601412	62601412	1	-11.4036	5.86694	-1.9437	0.0519318	1
11	62612230	62612230	1	-6.2643	2.96027	-2.11612	0.0343344	1
11	62612857	62612857	1	-13.9597	6.18783	-2.25599	0.0240713	1
11	62646710	62646710	1	-12.7754	6.33258	-2.0174	0.0436536	1
11	62653502	62653502	1	-9.50259	4.92008	-1.93139	0.0534349	1
11	62676633	62676633	1	-2.99755	1.51766	-1.97511	0.0482552	1
11	62758217	62758217	1	-3.08712	1.50869	-2.04623	0.0407335	1
11	62856392	62856392	1	-17.3814	8.13157	-2.13752	0.0325553	1
11	63166114	63166114	1	-6.33751	3.22389	-1.96579	0.0493226	1
11	63491306	63491306	1	-14.9696	7.63105	-1.96167	0.0498014	1
11	63537141	63537141	1	-2.18772	1.08798	-2.0108	0.0443464	1
11	63631231	63631231	1	-7.92031	3.70352	-2.13859	0.0324689	1
11	63888401	63888401	1	-19.5178	8.87596	-2.19896	0.0278811	1
11	64226402	64226402	1	-25.7664	9.9946	-2.57803	0.00993661	1
11	64240659	64240659	1	-6.43771	3.35905	-1.91653	0.0552982	1
11	64271829	64271829	1	-2.21803	1.08865	-2.03742	0.0416084	1
11	64352840	64352840	1	-11.2862	4.70957	-2.39643	0.0165556	1
11	64643955	64643955	1	-8.69013	4.07067	-2.13481	0.0327762	1
11	64760026	64760026	1	-1.85879	0.929972	-1.99876	0.045634	1
11	64778158	64778158	1	-10.395	3.85169	-2.69882	0.00695849	1
11	64880451	64880451	1	-1.03468	0.526281	-1.96603	0.0492955	1
11	64894854	64894854	1	-4.84037	2.52879	-1.91411	0.0556061	1
11	64917707	64917707	1	-1.92427	0.947417	-2.03107	0.0422477	1
11	65314508	65314508	1	-18.7756	9.72735	-1.93019	0.0535831	1
11	65382115	65382115	1	-14.0678	7.15829	-1.96524	0.0493865	1
11	65396981	65396981	1	-7.44195	3.44025	-2.1632	0.0305258	1
11	65423527	65423527	1	-7.42869	3.20542	-2.31754	0.0204741	1
11	65430061	65430061	1	-17.8149	8.58954	-2.07403	0.0380769	1
11	65888014	65888014	1	-20.5761	7.04603	-2.92024	0.00349758	1
11	66045262	66045262	1	-2.80583	1.4269	-1.96638	0.0492549	1
11	66267614	66267614	1	-3.31739	1.60763	-2.06353	0.039062	1
11	66439606	66439606	1	-4.21052	2.05812	-2.04581	0.0407749	1
11	66466876	66466876	1	-31.9221	10.6719	-2.99123	0.00277854	1
11	66509583	66509583	1	-1.23034	0.529018	-2.32571	0.0200342	1
11	66510648	66510648	1	-19.3088	9.07468	-2.12777	0.0333563	1
11	66638346	66638346	1	-14.9806	7.18708	-2.08438	0.0371254	1
11	67302761	67302761	1	-1.17475	0.596342	-1.96993	0.0488467	1
11	67465375	67465375	1	-2.57469	1.23789	-2.07991	0.0375337	1
11	67519779	67519779	1	-9.16009	4.66487	-1.96363	0.0495729	1
11	67601354	67601354	1	-8.39992	4.083	-2.05729	0.0396584	1
11	67606880	67606880	1	-25.1747	9.23558	-2.72583	0.00641393	1
11	67644069	67644069	1	-6.46146	3.30464	-1.95527	0.0505514	1
11	67983620	67983620	1	-4.5494	2.00242	-2.27195	0.0230896	1
11	68346239	68346239	1	-2.36608	1.12546	-2.10232	0.0355252	1
11	68410162	68410162	1	-3.39408	1.59314	-2.13044	0.0331355	1
11	68586201	68586201	1	-2.39801	1.1338	-2.11502	0.0344284	1
11	68661113	68661113	1	-1.36598	0.707608	-1.93042	0.0535551	1
11	68819690	68819690	1	-9.52079	4.95736	-1.92054	0.05479	1
11	68854794	68854794	1	-3.10131	1.40788	-2.20283	0.0276068	1
11	68936569	68936569	1	-5.50483	2.87484	-1.91483	0.0555145	1
11	69048561	69048561	1	-2.9964	1.47712	-2.02854	0.0425052	1
11	69427925	69427925	1	-13.8112	6.98265	-1.97793	0.047936	1
11	69436867	69436867	1	-2.20337	1.05883	-2.08095	0.0374386	1
11	69466908	69466908	1	-1.15985	0.571592	-2.02915	0.0424425	1
11	69640959	69640959	1	-8.02281	3.37457	-2.37743	0.0174336	1
11	70156777	70156777	1	-4.40151	1.6958	-2.59554	0.00944429	1
11	70282010	70282010	1	-9.02581	3.86623	-2.33452	0.0195683	1
11	70343698	70343698	1	-8.59653	4.06051	-2.1171	0.034251	1
11	70398795	70398795	1	-8.81499	4.1592	-2.1194	0.0340569	1
11	70435477	70435477	1	-12.5192	5.68622	-2.20168	0.0276882	1
11	70948727	70948727	1	-5.1241	2.55854	-2.00275	0.0452043	1
11	70951962	70951962	1	-2.37543	0.958874	-2.47731	0.0132378	1
11	71130866	71130866	1	-9.86993	3.89473	-2.53417	0.0112713	1
11	71246473	71246473	1	-1.43272	0.730431	-1.96147	0.0498242	1
11	71564737	71564737	1	-4.66895	1.48321	-3.14788	0.00164458	1
11	72104054	72104054	1	-9.46389	4.07544	-2.32218	0.0202235	1
11	72189607	72189607	1	-5.29108	2.58791	-2.04454	0.0409005	1
11	73977884	73977884	1	-7.24383	3.61997	-2.00107	0.0453844	1
11	74748676	74748676	1	-19.5627	7.4136	-2.63876	0.0083211	1
11	75239350	75239350	1	-11.403	5.54095	-2.05795	0.0395953	1
11	75451059	75451059	1	-7.06188	2.50922	-2.81437	0.00488732	1
11	75669281	75669281	1	-2.37442	1.08089	-2.19674	0.0280393	1
11	75706421	75706421	1	-13.0281	4.33512	-3.00525	0.00265366	1
11	75838965	75838965	1	-19.8912	8.32213	-2.39015	0.0168413	1
11	76545853	76545853	1	-9.35129	4.72328	-1.97983	0.0477227	1
11	76623405	76623405	1	-6.48821	2.75948	-2.35124	0.0187109	1
11	76670103	76670103	1	-4.1376	2.06004	-2.00851	0.0445895	1
11	76670757	76670757	1	-25.6505	12.5506	-2.04377	0.0409761	1
11	76836316	76836316	1	-1.95673	1.0114	-1.93468	0.0530294	1
11	76861210	76861210	1	-13.2188	6.56035	-2.01495	0.04391	1
11	77179806	77179806	1	-22.7326	9.77639	-2.32525	0.0200585	1
11	77194422	77194422	1	-10.9517	4.73495	-2.31295	0.0207255	1
11	77637554	77637554	1	-7.07214	3.23029	-2.18932	0.0285735	1
11	78068972	78068972	1	-1.93921	0.87281	-2.2218	0.0262968	1
11	79397024	79397024	1	-1.27974	0.595342	-2.14958	0.0315883	1
11	82733755	82733755	1	-6.96515	2.79059	-2.49594	0.0125623	1
11	82793156	82793156	1	-2.16234	0.940581	-2.29894	0.0215084	1
11	82902105	82902105	1	-23.5998	8.80688	-2.6797	0.00736875	1
11	83071771	83071771	1	-13.3345	6.24656	-2.13469	0.0327863	1
11	83072538	83072538	1	-11.5086	5.82222	-1.97667	0.0480784	1
11	85647883	85647883	1	-12.3904	5.46718	-2.26633	0.0234309	1
11	86193601	86193601	1	-24.7643	11.8543	-2.08905	0.0367031	1
11	86926083	86926083	1	-4.21883	2.11414	-1.99553	0.0459846	1
11	89490812	89490812	1	-3.39713	1.46641	-2.31663	0.020524	1
11	92843783	92843783	1	-5.96212	2.86662	-2.07985	0.0375397	1
11	93198416	93198416	1	-16.6181	6.68728	-2.48503	0.0129539	1
11	93521422	93521422	1	-2.54072	1.26551	-2.00765	0.0446801	1
11	93786611	93786611	1	-4.14933	1.77225	-2.34127	0.0192182	1
11	93846499	93846499	1	-3.56939	1.73694	-2.05499	0.0398797	1
11	93850086	93850086	1	-3.59673	1.67546	-2.14671	0.0318167	1
11	94973697	94973697	1	-4.95993	2.19466	-2.25999	0.0238217	1
11	95024099	95024099	1	-1.49407	0.694559	-2.15111	0.0314675	1
11	95090438	95090438	1	-13.6775	6.06263	-2.25604	0.0240681	1
11	95499292	95499292	1	-6.42219	3.28802	-1.95321	0.0507947	1
11	96082287	96082287	1	-7.56446	3.73236	-2.02672	0.0426911	1
11	99069071	99069071	1	-1.53202	0.708159	-2.16338	0.0305116	1
11	101336976	101336976	1	-1.52549	0.731771	-2.08465	0.0371011	1
11	102269869	102269869	1	-1.80775	0.747823	-2.41735	0.0156338	1
11	102294245	102294245	1	-16.1079	5.37022	-2.99949	0.00270432	1
11	102347626	102347626	1	-11.6773	5.34997	-2.18268	0.0290594	1
11	102955950	102955950	1	-3.85418	1.74516	-2.20849	0.0272101	1
11	103091404	103091404	1	-4.22723	1.91485	-2.20761	0.0272717	1
11	104565138	104565138	1	-6.35487	2.28244	-2.78424	0.00536529	1
11	106009850	106009850	1	-5.24007	2.70133	-1.93981	0.0524029	1
11	107018591	107018591	1	-18.1234	9.29035	-1.95078	0.0510833	1
11	107457930	107457930	1	-15.407	7.55553	-2.03916	0.0414336	1
11	107840646	107840646	1	-8.44781	4.16133	-2.03008	0.0423488	1
11	107859312	107859312	1	-12.8009	6.55307	-1.95341	0.0507706	1
11	107864815	107864815	1	-2.74661	1.06196	-2.58636	0.00969944	1
11	107928359	107928359	1	-7.40508	3.49389	-2.11944	0.0340534	1
11	108010011	108010011	1	-9.22523	4.76762	-1.93498	0.052993	1
11	108223084	108223084	1	-15.8935	7.33463	-2.16692	0.0302412	1
11	108467510	108467510	1	-33.6689	15.7641	-2.13579	0.0326965	1
11	108665467	108665467	1	-9.85066	4.74217	-2.07725	0.0377785	1
11	108927927	108927927	1	-2.71498	1.21722	-2.23047	0.0257161	1
11	109423441	109423441	1	-4.46814	1.8426	-2.42491	0.0153121	1
11	110429739	110429739	1	-18.6417	7.87938	-2.36588	0.0179872	1
11	111735806	111735806	1	-4.0969	1.6473	-2.48703	0.0128813	1
11	111841525	111841525	1	-13.1963	6.8067	-1.93872	0.052536	1
11	111879687	111879687	1	-1.76411	0.729588	-2.41795	0.0156082	1
11	111975362	111975362	1	-6.93015	2.85361	-2.42855	0.0151591	1
11	112024760	112024760	1	-50.7748	23.6181	-2.14982	0.0315692	1
11	112074275	112074275	1	-20.953	9.78233	-2.14193	0.0321994	1
11	112167449	112167449	1	-4.04373	1.9186	-2.10765	0.0350611	1
11	112345620	112345620	1	-11.1089	5.57295	-1.99335	0.0462226	1
11	112525518	112525518	1	-3.6476	1.72896	-2.10971	0.034883	1
11	113114508	113114508	1	-1.36507	0.710869	-1.92028	0.0548229	1
11	113682063	113682063	1	-2.79629	1.16726	-2.39561	0.0165927	1
11	113774098	113774098	1	-3.93589	2.02693	-1.94179	0.052162	1
11	113790033	113790033	1	-3.0842	1.4854	-2.07635	0.0378619	1
11	113841465	113841465	1	-1.20039	0.532736	-2.25326	0.024243	1
11	114439855	114439855	1	-19.0183	9.74637	-1.95132	0.0510184	1
11	115157829	115157829	1	-3.34204	1.31001	-2.55115	0.0107367	1
11	116500470	116500470	1	-1.87332	0.767474	-2.44089	0.0146513	1
11	117179385	117179385	1	-15.5712	7.42573	-2.09692	0.0360008	1
11	117328230	117328230	1	-19.6046	9.95802	-1.96873	0.0489845	1
11	117668786	117668786	1	-8.3866	3.31129	-2.53273	0.0113178	1
11	117690423	117690423	1	-1.50669	0.743471	-2.02656	0.0427077	1
11	117794764	117794764	1	-3.07838	1.40285	-2.19438	0.0282079	1
11	117817616	117817616	1	-1.81889	0.9478	-1.91906	0.0549762	1
11	117818427	117818427	1	-2.77348	1.44562	-1.91853	0.0550437	1
11	117877106	117877106	1	-9.01281	4.47232	-2.01524	0.0438792	1
11	118077161	118077161	1	-3.84289	1.95789	-1.96278	0.0496722	1
11	118251999	118251999	1	-26.0732	11.5018	-2.26689	0.0233971	1
11	118790889	118790889	1	-9.20068	4.31305	-2.13322	0.0329066	1
11	119132728	119132728	1	-10.5106	5.11596	-2.05447	0.0399298	1
11	119316883	119316883	1	-11.7522	4.85556	-2.42036	0.0155053	1
11	119363896	119363896	1	-3.49036	1.68897	-2.06657	0.0387751	1
11	119524934	119524934	1	-7.45473	2.93586	-2.5392	0.0111107	1
11	119729689	119729689	1	-12.4616	6.33332	-1.96763	0.0491105	1
11	120198877	120198877	1	-2.03997	1.01113	-2.01752	0.043641	1
11	120210236	120210236	1	-1.93616	0.943893	-2.05125	0.0402428	1
11	122102651	122102651	1	-2.52974	1.15979	-2.1812	0.0291686	1
11	122215460	122215460	1	-6.12808	2.09709	-2.92219	0.00347582	1
11	122364748	122364748	1	-3.05404	1.46869	-2.07943	0.037578	1
11	122580769	122580769	1	-38.0302	18.123	-2.09844	0.035866	1
11	122881496	122881496	1	-3.52444	1.80292	-1.95486	0.0506001	1
11	122979836	122979836	1	-5.26615	2.53191	-2.07991	0.0375339	1
11	123059419	123059419	1	-0.880947	0.456678	-1.92903	0.0537266	1
11	123590654	123590654	1	-4.76534	2.37824	-2.00373	0.0450991	1
11	123622787	123622787	1	-3.6877	1.79712	-2.05201	0.0401688	1
11	125166488	125166488	1	-8.95123	4.23975	-2.11127	0.0347495	1
11	125266909	125266909	1	-6.31719	3.18164	-1.98551	0.0470876	1
11	125463855	125463855	1	-2.83946	1.30547	-2.17505	0.0296263	1
11	125874562	125874562	1	-3.67772	1.29151	-2.84762	0.0044048	1
11	126270833	126270833	1	-9.01138	3.64577	-2.47174	0.0134458	1
11	126283085	126283085	1	-20.6417	9.42503	-2.19009	0.0285177	1
11	126440513	126440513	1	-1.6014	0.754753	-2.12175	0.0338589	1
11	126448781	126448781	1	-1.52469	0.756208	-2.01622	0.0437765	1
11	126749904	126749904	1	-1.48421	0.688755	-2.15492	0.0311679	1
11	126777083	126777083	1	-1.26016	0.631621	-1.99512	0.0460299	1
11	127941920	127941920	1	-1.94011	0.724725	-2.67703	0.00742778	1
11	128290741	128290741	1	-0.878873	0.425788	-2.06411	0.0390075	1
11	128488631	128488631	1	-1.56141	0.70225	-2.22344	0.0261862	1
11	128733978	128733978	1	-2.41454	1.25907	-1.91771	0.0551473	1
11	128911615	128911615	1	-3.83356	1.91644	-2.00036	0.0454613	1
11	128943327	128943327	1	-5.60848	2.8401	-1.97475	0.048297	1
11	129966543	129966543	1	-2.12186	1.04985	-2.02112	0.0432678	1
11	130314745	130314745	1	-9.07249	3.96621	-2.28744	0.0221699	1
11	130403358	130403358	1	-1.90359	0.96095	-1.98095	0.0475968	1
11	130405425	130405425	1	-13.4473	6.24214	-2.15428	0.0312182	1
11	130666956	130666956	1	-5.72044	2.23779	-2.55629	0.0105795	1
11	130866163	130866163	1	-15.6731	6.89064	-2.27455	0.0229327	1
11	131748263	131748263	1	-2.5583	1.17551	-2.17633	0.0295304	1
11	131749268	131749268	1	-1.3738	0.696922	-1.97124	0.0486962	1
11	132993174	132993174	1	-2.22408	0.881151	-2.52407	0.0116006	1
11	133529873	133529873	1	-6.94989	2.39957	-2.89631	0.0037758	1
11	134258717	134258717	1	-6.03156	2.56824	-2.34852	0.0188482	1
11	134345436	134345436	1	-7.95768	3.82574	-2.08003	0.0375224	1
12	108621	108621	1	-2.81957	1.33753	-2.10805	0.0350267	1
12	138796	138796	1	-1.56617	0.75133	-2.08453	0.0371118	1
12	576236	576236	1	-11.645	4.32228	-2.69418	0.00705625	1
12	610324	610324	1	-13.4359	6.17119	-2.1772	0.0294658	1
12	1444358	1444358	1	-8.66174	3.31663	-2.61161	0.00901179	1
12	1648860	1648860	1	-1.7003	0.695706	-2.44399	0.0145257	1
12	2004582	2004582	1	-28.224	13.3415	-2.1155	0.034387	1
12	2053339	2053339	1	-3.50323	1.82134	-1.92343	0.0544257	1
12	2683930	2683930	1	-1.06796	0.533402	-2.00216	0.0452677	1
12	2691588	2691588	1	-10.5353	4.65248	-2.26445	0.0235465	1
12	2784067	2784067	1	-9.16013	3.22477	-2.84055	0.00450355	1
12	2794929	2794929	1	-19.0255	9.76827	-1.94768	0.0514533	1
12	2796282	2796282	1	-15.7007	8.19034	-1.91698	0.0552407	1
12	2877191	2877191	1	-21.3231	10.879	-1.96003	0.0499927	1
12	2944334	2944334	1	-3.46128	1.73378	-1.99638	0.0458925	1
12	3090581	3090581	1	-4.4913	2.34077	-1.91873	0.0550185	1
12	3275516	3275516	1	-12.8536	4.41125	-2.91382	0.00357031	1
12	3481631	3481631	1	-1.68971	0.827296	-2.04244	0.0411075	1
12	3605431	3605431	1	-2.29641	1.02472	-2.24101	0.0250255	1
12	3872973	3872973	1	-28.8702	11.5377	-2.50225	0.0123405	1
12	4272723	4272723	1	-5.33003	2.24183	-2.37753	0.017429	1
12	4538458	4538458	1	-19.7891	8.40314	-2.35497	0.0185242	1
12	4829180	4829180	1	-8.85171	3.84375	-2.30289	0.0212853	1
12	4857873	4857873	1	-16.1898	6.59414	-2.45518	0.0140815	1
12	5432067	5432067	1	-6.05547	2.71271	-2.23225	0.0255981	1
12	5494094	5494094	1	-5.5901	2.06599	-2.70577	0.00681461	1
12	5946263	5946263	1	-9.61288	5.02259	-1.91393	0.0556291	1
12	6084521	6084521	1	-1.705	0.794349	-2.14642	0.0318399	1
12	6200297	6200297	1	-12.3012	5.5056	-2.23431	0.0254624	1
12	6311085	6311085	1	-1.81874	0.850795	-2.13769	0.0325418	1
12	6619851	6619851	1	-13.1371	5.38714	-2.4386	0.0147442	1
12	6647384	6647384	1	-2.7901	1.10958	-2.51456	0.011918	1
12	6663339	6663339	1	-14.1722	6.43624	-2.20193	0.0276702	1
12	6684621	6684621	1	-10.6385	4.76688	-2.23175	0.0256312	1
12	6731365	6731365	1	-7.13693	3.70794	-1.92477	0.054258	1
12	6904648	6904648	1	-13.9243	6.74448	-2.06455	0.0389656	1
12	6924329	6924329	1	-20.3	9.77195	-2.07738	0.0377669	1
12	6976879	6976879	1	-7.20706	3.03267	-2.37648	0.0174788	1
12	7076568	7076568	1	-2.54467	1.16434	-2.18551	0.0288518	1
12	7118624	7118624	1	-6.90315	2.46306	-2.80268	0.00506803	1
12	7131275	7131275	1	-19.8782	9.05382	-2.19556	0.0281233	1
12	8914068	8914068	1	-27.5601	12.666	-2.17591	0.0295617	1
12	10243952	10243952	1	-23.4817	10.8176	-2.17069	0.0299549	1
12	10303188	10303188	1	-1.79482	0.83004	-2.16234	0.0305923	1
12	10674344	10674344	1	-13.4807	5.97191	-2.25734	0.0239866	1
12	12357135	12357135	1	-20.6849	10.517	-1.96681	0.0492054	1
12	12442648	12442648	1	-1.16116	0.561079	-2.06952	0.0384973	1
12	12611613	12611613	1	-19.68	9.69304	-2.03032	0.0423241	1
12	12696294	12696294	1	-9.26827	3.58215	-2.58735	0.00967175	1
12	12718977	12718977	1	-16.0272	7.83133	-2.04655	0.0407026	1
12	12736900	12736900	1	-4.92981	2.03491	-2.42261	0.0154094	1
12	13096812	13096812	1	-17.769	8.63736	-2.05723	0.0396641	1
12	14774993	14774993	1	-6.69999	2.83801	-2.3608	0.0182354	1
12	14938961	14938961	1	-22.2048	9.79382	-2.26723	0.0233762	1
12	15269107	15269107	1	-26.4184	10.2557	-2.57598	0.00999559	1
12	15274648	15274648	1	-3.15659	1.36006	-2.32092	0.0202911	1
12	15279392	15279392	1	-1.3492	0.644401	-2.09373	0.0362839	1
12	16347468	16347468	1	-4.02854	1.6946	-2.37728	0.0174407	1
12	16605332	16605332	1	-3.51554	1.8304	-1.92064	0.0547769	1
12	17954926	17954926	1	-2.02304	0.966507	-2.09314	0.0363363	1
12	18261516	18261516	1	-9.19821	4.66938	-1.9699	0.0488498	1
12	19203993	19203993	1	-12.3869	5.47191	-2.26372	0.0235914	1
12	19946887	19946887	1	-5.29569	2.64546	-2.0018	0.0453059	1
12	20368248	20368248	1	-4.42359	2.09344	-2.11307	0.0345945	1
12	20369239	20369239	1	-5.48869	2.62064	-2.09441	0.0362235	1
12	21460302	21460302	1	-12.0853	6.16326	-1.96086	0.049895	1
12	21538622	21538622	1	-5.06011	2.44578	-2.06891	0.0385543	1
12	21775055	21775055	1	-22.1979	7.07573	-3.1372	0.00170571	1
12	22334364	22334364	1	-2.3268	1.19567	-1.94603	0.0516511	1
12	22859130	22859130	1	-3.65045	1.61916	-2.25454	0.0241622	1
12	23949897	23949897	1	-5.51411	2.0639	-2.6717	0.00754688	1
12	24903032	24903032	1	-7.46077	3.46413	-2.15372	0.031262	1
12	24948513	24948513	1	-17.5832	9.09605	-1.93305	0.0532295	1
12	25052533	25052533	1	-13.7265	5.06182	-2.71177	0.00669252	1
12	25054929	25054929	1	-8.43149	4.20898	-2.00322	0.0451542	1
12	25187152	25187152	1	-0.778423	0.397698	-1.95732	0.0503095	1
12	26319594	26319594	1	-6.45599	2.73409	-2.3613	0.0182111	1
12	27014118	27014118	1	-5.96595	2.66386	-2.23959	0.0251173	1
12	27015187	27015187	1	-1.57948	0.705967	-2.23734	0.0252644	1
12	27333551	27333551	1	-12.3909	5.91343	-2.09538	0.0361372	1
12	27710778	27710778	1	-26.9793	9.17014	-2.94209	0.0032601	1
12	27782039	27782039	1	-6.52814	2.48127	-2.63097	0.00851418	1
12	27963517	27963517	1	-3.22715	1.61139	-2.00271	0.0452089	1
12	27975633	27975633	1	-13.6429	4.83829	-2.81978	0.00480569	1
12	30696080	30696080	1	-16.653	8.5058	-1.95785	0.050248	1
12	32399409	32399409	1	-1.90606	0.978145	-1.94865	0.0513374	1
12	32755788	32755788	1	-16.304	6.52729	-2.49781	0.0124962	1
12	32895775	32895775	1	-10.8994	5.55883	-1.96074	0.0499097	1
12	38055403	38055403	1	-5.26737	2.14522	-2.4554	0.0140727	1
12	40692424	40692424	1	-5.65857	2.84037	-1.9922	0.0463497	1
12	42484375	42484375	1	-8.76864	3.74116	-2.34383	0.019087	1
12	43836082	43836082	1	-6.21087	2.9126	-2.13241	0.0329728	1
12	44375444	44375444	1	-2.20114	1.02883	-2.13947	0.0323978	1
12	44875534	44875534	1	-3.86674	1.33634	-2.89354	0.00380924	1
12	45543978	45543978	1	-11.886	5.73531	-2.07242	0.0382263	1
12	45668894	45668894	1	-1.57529	0.567526	-2.77571	0.0055082	1
12	45674834	45674834	1	-4.18271	2.05137	-2.03898	0.0414518	1
12	45987202	45987202	1	-4.85887	2.02043	-2.40487	0.0161784	1
12	45990816	45990816	1	-30.6473	14.9962	-2.04367	0.0409861	1
12	46270116	46270116	1	-4.32233	2.14548	-2.01462	0.0439444	1
12	46372753	46372753	1	-24.7732	11.0545	-2.241	0.0250259	1
12	46922169	46922169	1	-4.54977	2.05452	-2.21451	0.0267934	1
12	47079421	47079421	1	-20.9276	9.31487	-2.24669	0.0246597	1
12	47080009	47080009	1	-8.51764	3.10842	-2.74018	0.00614051	1
12	47216950	47216950	1	-15.6285	7.14202	-2.18825	0.0286514	1
12	47394921	47394921	1	-3.87584	1.89547	-2.04479	0.0408759	1
12	47767512	47767512	1	-1.77967	0.736411	-2.41667	0.0156631	1
12	47773029	47773029	1	-8.28426	3.96101	-2.09145	0.0364877	1
12	48106510	48106510	1	-34.8441	10.1037	-3.44864	0.00056341	1
12	48141166	48141166	1	-11.8076	5.15787	-2.28924	0.0220654	1
12	48284372	48284372	1	-6.37962	3.26729	-1.95257	0.0508704	1
12	48654539	48654539	1	-6.61528	3.33458	-1.98384	0.0472736	1
12	48852337	48852337	1	-18.8977	9.26268	-2.0402	0.0413303	1
12	49337368	49337368	1	-14.1433	6.71404	-2.10653	0.0351582	1
12	49549822	49549822	1	-2.89638	1.30717	-2.21576	0.0267079	1
12	49589243	49589243	1	-7.96981	3.642	-2.1883	0.0286474	1
12	49684770	49684770	1	-5.48707	2.31158	-2.37372	0.0176097	1
12	49706344	49706344	1	-11.6235	5.23125	-2.22194	0.0262872	1
12	49708252	49708252	1	-8.24559	3.65985	-2.25298	0.0242601	1
12	49752479	49752479	1	-13.1329	4.56761	-2.87523	0.00403735	1
12	49763301	49763301	1	-1.41259	0.699669	-2.01894	0.0434937	1
12	49924032	49924032	1	-12.7575	6.48711	-1.96659	0.0492302	1
12	49950674	49950674	1	-4.14271	1.66586	-2.48683	0.0128888	1
12	50006441	50006441	1	-5.24365	1.97303	-2.65766	0.0078685	1
12	50025771	50025771	1	-21.4984	6.5101	-3.30231	0.000958915	1
12	51021868	51021868	1	-9.07593	4.00908	-2.26384	0.0235837	1
12	51084478	51084478	1	-7.60319	2.78655	-2.72853	0.0063618	1
12	51324080	51324080	1	-6.48935	3.26519	-1.98743	0.0468746	1
12	52032595	52032595	1	-1.6334	0.751643	-2.17311	0.0297719	1
12	52192107	52192107	1	-1.76417	0.843739	-2.0909	0.0365372	1
12	52406660	52406660	1	-4.679	2.06851	-2.26202	0.0236964	1
12	52413879	52413879	1	-1.69308	0.786464	-2.15277	0.0313369	1
12	52836248	52836248	1	-1.4276	0.671187	-2.12698	0.0334217	1
12	53006324	53006324	1	-25.0301	10.1924	-2.45576	0.0140585	1
12	53216987	53216987	1	-2.94962	1.46956	-2.00715	0.0447341	1
12	53305497	53305497	1	-7.88269	3.95545	-1.99287	0.0462756	1
12	53445378	53445378	1	-3.64898	1.49006	-2.44888	0.0143301	1
12	53952724	53952724	1	-1.97053	0.877781	-2.2449	0.0247743	1
12	53969872	53969872	1	-3.72106	1.90961	-1.94859	0.0513439	1
12	54016466	54016466	1	-2.04943	0.963642	-2.12675	0.0334408	1
12	54215010	54215010	1	-7.15626	3.21462	-2.22616	0.0260034	1
12	54259306	54259306	1	-1.86098	0.922668	-2.01695	0.0437005	1
12	54325017	54325017	1	-19.3197	8.24357	-2.34361	0.0190982	1
12	54352831	54352831	1	-2.83912	1.10704	-2.56459	0.0103297	1
12	55728852	55728852	1	-5.08781	2.28984	-2.22191	0.0262897	1
12	55743998	55743998	1	-14.6444	6.2918	-2.32753	0.019937	1
12	55927066	55927066	1	-24.2159	9.80558	-2.4696	0.0135265	1
12	55927997	55927997	1	-17.8075	8.72564	-2.04082	0.0412682	1
12	55966444	55966444	1	-9.80354	4.1054	-2.38796	0.0169421	1
12	56116269	56116269	1	-12.1345	6.00343	-2.02126	0.0432531	1
12	56152025	56152025	1	-19.8526	7.20217	-2.75647	0.00584284	1
12	56206437	56206437	1	-4.10837	1.92805	-2.13084	0.0331023	1
12	56266541	56266541	1	-4.29795	1.80843	-2.37662	0.017472	1
12	56267111	56267111	1	-17.4497	8.76641	-1.99052	0.0465338	1
12	56299769	56299769	1	-7.99959	3.63791	-2.19895	0.0278815	1
12	56356198	56356198	1	-8.48549	4.33682	-1.95662	0.0503925	1
12	56599170	56599170	1	-18.8726	9.03434	-2.08898	0.0367093	1
12	56645068	56645068	1	-19.417	10.0996	-1.92255	0.0545372	1
12	56687540	56687540	1	-13.2881	6.29283	-2.11162	0.0347192	1
12	56724888	56724888	1	-17.8546	8.2831	-2.15554	0.0311194	1
12	57006732	57006732	1	-17.6523	5.7957	-3.04576	0.0023209	1
12	57079183	57079183	1	-29.7073	10.4595	-2.84021	0.00450837	1
12	57099817	57099817	1	-30.7555	14.3408	-2.14461	0.0319837	1
12	57190936	57190936	1	-14.3095	6.70889	-2.13292	0.032931	1
12	57229427	57229427	1	-15.2085	5.33744	-2.8494	0.00438015	1
12	57608695	57608695	1	-4.04753	1.65022	-2.45272	0.0141782	1
12	57756058	57756058	1	-3.29227	1.35441	-2.43078	0.0150664	1
12	57782659	57782659	1	-13.2831	6.91276	-1.92153	0.0546651	1
12	58575544	58575544	1	-5.67555	2.56091	-2.21622	0.0266762	1
12	61708881	61708881	1	-6.52918	3.32236	-1.96522	0.0493886	1
12	62192805	62192805	1	-26.143	8.80277	-2.96986	0.00297935	1
12	62292003	62292003	1	-4.69206	1.7698	-2.65118	0.00802117	1
12	62346047	62346047	1	-5.39367	2.79489	-1.92984	0.0536272	1
12	62621168	62621168	1	-6.30868	3.13973	-2.0093	0.044505	1
12	63152175	63152175	1	-12.7788	6.31485	-2.0236	0.043011	1
12	63779671	63779671	1	-27.5324	10.472	-2.62915	0.00855979	1
12	64390845	64390845	1	-2.45186	1.24443	-1.97027	0.0488071	1
12	64656733	64656733	1	-3.63536	1.8845	-1.92908	0.0537206	1
12	64780615	64780615	1	-7.73722	3.59355	-2.15309	0.0313118	1
12	64946160	64946160	1	-2.40421	1.18876	-2.02244	0.0431307	1
12	65891047	65891047	1	-7.56646	3.55363	-2.12922	0.033236	1
12	67092092	67092092	1	-6.81686	2.94006	-2.31861	0.0204163	1
12	67268587	67268587	1	-11.2838	5.61133	-2.01089	0.0443372	1
12	67541375	67541375	1	-1.67774	0.754913	-2.22243	0.026254	1
12	68610872	68610872	1	-26.5058	13.087	-2.02535	0.0428316	1
12	69470230	69470230	1	-16.8182	8.45396	-1.98939	0.0466586	1
12	69738738	69738738	1	-40.8605	14.2444	-2.86853	0.00412383	1
12	70240568	70240568	1	-4.42587	1.77847	-2.48858	0.0128254	1
12	71553161	71553161	1	-10.2169	4.89039	-2.08918	0.0366915	1
12	71839543	71839543	1	-39.1377	17.2718	-2.26599	0.0234518	1
12	72017222	72017222	1	-12.597	4.65504	-2.7061	0.00680779	1
12	72273195	72273195	1	-2.53585	1.24105	-2.04331	0.0410217	1
12	75480718	75480718	1	-41.1832	18.8318	-2.1869	0.0287498	1
12	75511591	75511591	1	-21.3674	9.06278	-2.35771	0.0183882	1
12	76878147	76878147	1	-9.91673	4.64342	-2.13565	0.0327078	1
12	77030447	77030447	1	-7.04269	3.22071	-2.18669	0.0287653	1
12	78442627	78442627	1	-1.91906	0.800605	-2.397	0.0165297	1
12	79058232	79058232	1	-5.709	2.7503	-2.07577	0.0379149	1
12	79690937	79690937	1	-8.79663	4.01682	-2.18995	0.0285281	1
12	79823441	79823441	1	-8.37882	4.32697	-1.93642	0.0528168	1
12	82359107	82359107	1	-4.54776	2.12755	-2.13756	0.0325527	1
12	85280915	85280915	1	-10.7648	5.29936	-2.03134	0.042221	1
12	85448719	85448719	1	-4.752	2.21539	-2.145	0.0319532	1
12	89349108	89349108	1	-4.03091	1.83938	-2.19145	0.028419	1
12	89375843	89375843	1	-2.31479	1.14511	-2.02145	0.0432332	1
12	89521749	89521749	1	-1.82652	0.881137	-2.07292	0.0381801	1
12	89526325	89526325	1	-23.2824	10.7058	-2.17475	0.029649	1
12	89544224	89544224	1	-4.77185	2.02255	-2.35933	0.018308	1
12	89950013	89950013	1	-18.7826	7.74763	-2.4243	0.0153381	1
12	90955276	90955276	1	-4.63236	2.22575	-2.08126	0.0374103	1
12	91863700	91863700	1	-3.09961	1.49162	-2.07801	0.0377082	1
12	92397023	92397023	1	-3.64261	1.71525	-2.12366	0.0336989	1
12	92615965	92615965	1	-7.58834	3.45091	-2.19894	0.0278821	1
12	93571946	93571946	1	-33.2387	12.9532	-2.56606	0.0102862	1
12	93579141	93579141	1	-4.93243	1.83855	-2.68278	0.00730137	1
12	93785431	93785431	1	-1.72504	0.67383	-2.56005	0.0104656	1
12	94165274	94165274	1	-6.71703	3.20321	-2.09697	0.035996	1
12	94254350	94254350	1	-12.2872	5.99729	-2.0488	0.0404821	1
12	94280774	94280774	1	-13.5128	5.52232	-2.44694	0.0144075	1
12	94460093	94460093	1	-7.398	3.13316	-2.36119	0.0182162	1
12	94650664	94650664	1	-17.3351	7.84049	-2.21097	0.0270382	1
12	95072668	95072668	1	-7.73469	3.68146	-2.10098	0.0356425	1
12	95474020	95474020	1	-18.797	9.49154	-1.9804	0.0476587	1
12	95474616	95474616	1	-14.0571	4.96892	-2.82902	0.00466913	1
12	96489602	96489602	1	-22.465	8.27744	-2.71401	0.00664745	1
12	98424923	98424923	1	-7.87217	3.7374	-2.10633	0.0351761	1
12	98543329	98543329	1	-9.21105	4.45874	-2.06584	0.0388437	1
12	100200725	100200725	1	-24.1542	10.8441	-2.2274	0.0259204	1
12	100717968	100717968	1	-1.74628	0.834032	-2.09378	0.0362795	1
12	100955256	100955256	1	-10.9454	4.28614	-2.55367	0.0106595	1
12	101046976	101046976	1	-5.77639	2.7498	-2.10066	0.0356711	1
12	101835325	101835325	1	-6.94758	3.12836	-2.22084	0.0263621	1
12	102690773	102690773	1	-1.68477	0.721699	-2.33445	0.0195722	1
12	102899260	102899260	1	-4.13919	2.11835	-1.95397	0.0507054	1
12	102917683	102917683	1	-3.72637	1.83906	-2.02623	0.0427409	1
12	103044139	103044139	1	-1.57496	0.76637	-2.0551	0.0398698	1
12	103965832	103965832	1	-26.476	13.123	-2.01752	0.0436411	1
12	104055974	104055974	1	-1.45318	0.688094	-2.1119	0.0346953	1
12	104063961	104063961	1	-19.0608	8.25494	-2.30902	0.0209424	1
12	104287656	104287656	1	-13.8193	5.37617	-2.57047	0.010156	1
12	106248222	106248222	1	-4.48681	1.90391	-2.35663	0.0184416	1
12	106986484	106986484	1	-5.58467	2.76446	-2.02017	0.043366	1
12	107093933	107093933	1	-19.1052	9.68031	-1.97362	0.0484251	1
12	107662025	107662025	1	-2.19513	0.998885	-2.19758	0.0279791	1
12	108129382	108129382	1	-4.31498	2.07299	-2.08152	0.0373861	1
12	108519271	108519271	1	-24.5591	7.51682	-3.26722	0.00108609	1
12	108560489	108560489	1	-35.9788	15.8495	-2.27003	0.0232059	1
12	108561543	108561543	1	-26.3294	12.7392	-2.0668	0.0387532	1
12	108617587	108617587	1	-0.917115	0.407799	-2.24894	0.0245165	1
12	108808337	108808337	1	-12.858	6.00449	-2.1414	0.0322414	1
12	108828383	108828383	1	-6.19363	2.29854	-2.69459	0.00704752	1
12	109021246	109021246	1	-1.7575	0.817172	-2.15071	0.0314988	1
12	109093758	109093758	1	-2.15852	1.06073	-2.03495	0.041856	1
12	109288024	109288024	1	-3.58714	1.7344	-2.06824	0.0386179	1
12	109448861	109448861	1	-15.1345	7.1645	-2.11243	0.0346497	1
12	109463150	109463150	1	-1.46212	0.681998	-2.14387	0.0320433	1
12	109574262	109574262	1	-8.78679	3.97228	-2.21203	0.0269647	1
12	109845790	109845790	1	-2.28698	1.18381	-1.93187	0.053375	1
12	109861882	109861882	1	-7.00091	3.45226	-2.02792	0.0425683	1
12	110025725	110025725	1	-25.8754	11.8696	-2.17997	0.0292599	1
12	110073699	110073699	1	-2.46908	1.07692	-2.29272	0.0218643	1
12	110958604	110958604	1	-7.73048	3.3603	-2.30053	0.021418	1
12	111178884	111178884	1	-5.63047	2.66765	-2.11065	0.0348023	1
12	111397150	111397150	1	-32.8048	13.5805	-2.41559	0.0157098	1
12	112170204	112170204	1	-13.4832	6.19724	-2.17568	0.0295794	1
12	112921040	112921040	1	-8.45047	4.04677	-2.0882	0.0367798	1
12	113005984	113005984	1	-6.32202	2.65349	-2.38253	0.0171942	1
12	113065951	113065951	1	-6.40702	3.18932	-2.0089	0.0445478	1
12	113641740	113641740	1	-1.92684	0.760898	-2.53232	0.0113311	1
12	113936360	113936360	1	-30.8733	12.6034	-2.4496	0.0143016	1
12	113966511	113966511	1	-3.96205	1.97012	-2.01107	0.0443177	1
12	114080049	114080049	1	-4.54802	1.92032	-2.36837	0.0178667	1
12	114437831	114437831	1	-2.13399	1.08848	-1.96052	0.0499346	1
12	114530987	114530987	1	-2.36676	1.06568	-2.2209	0.0263576	1
12	114667414	114667414	1	-5.3602	2.34303	-2.28772	0.0221539	1
12	114684295	114684295	1	-16.7271	8.10175	-2.06463	0.0389579	1
12	114695353	114695353	1	-2.02324	0.981808	-2.06073	0.0393291	1
12	114698440	114698440	1	-4.88352	1.98461	-2.46069	0.0138669	1
12	115624106	115624106	1	-4.19458	2.01767	-2.07892	0.0376247	1
12	115764383	115764383	1	-1.44216	0.748197	-1.92751	0.0539165	1
12	115975807	115975807	1	-13.6157	3.98738	-3.4147	0.000638527	1
12	116660073	116660073	1	-1.50655	0.57697	-2.61114	0.00902404	1
12	116849426	116849426	1	-22.6161	10.9131	-2.07238	0.0382299	1
12	117099778	117099778	1	-3.28935	1.29188	-2.54618	0.0108908	1
12	117153112	117153112	1	-6.01023	2.92286	-2.05628	0.0397551	1
12	117758818	117758818	1	-5.76501	2.74318	-2.10158	0.03559	1
12	117968352	117968352	1	-4.66273	2.03713	-2.28887	0.0220869	1
12	118182410	118182410	1	-6.4396	3.35757	-1.91793	0.0551197	1
12	119595349	119595349	1	-11.3226	4.93056	-2.29642	0.021652	1
12	119640731	119640731	1	-4.89809	2.53121	-1.93507	0.0529812	1
12	119807222	119807222	1	-13.2006	5.83093	-2.26389	0.0235807	1
12	120096764	120096764	1	-11.0832	5.61639	-1.97337	0.0484535	1
12	120116667	120116667	1	-24.5594	11.2264	-2.18764	0.0286961	1
12	120137457	120137457	1	-8.02135	3.89242	-2.06076	0.039326	1
12	120229120	120229120	1	-1.22729	0.547794	-2.24042	0.0250639	1
12	120369481	120369481	1	-14.3238	6.03969	-2.3716	0.0177111	1
12	120569460	120569460	1	-12.5412	4.77237	-2.62788	0.00859184	1
12	120581799	120581799	1	-14.0804	6.81113	-2.06727	0.0387088	1
12	120583869	120583869	1	-1.50634	0.762771	-1.97482	0.0482886	1
12	120695937	120695937	1	-3.04262	1.28114	-2.37493	0.0175522	1
12	120900428	120900428	1	-14.7557	6.25084	-2.3606	0.0182454	1
12	121009624	121009624	1	-6.07568	2.97756	-2.04049	0.0413012	1
12	121205956	121205956	1	-7.09621	3.4931	-2.03149	0.0422053	1
12	121859043	121859043	1	-1.10559	0.576784	-1.91681	0.0552617	1
12	121955765	121955765	1	-6.36582	2.88141	-2.20927	0.027156	1
12	122022566	122022566	1	-31.9502	13.7825	-2.31818	0.0204396	1
12	122467979	122467979	1	-5.0724	2.34807	-2.16024	0.0307541	1
12	122527213	122527213	1	-15.3592	7.94457	-1.93329	0.0532001	1
12	122984959	122984959	1	-2.45329	1.07311	-2.28614	0.0222461	1
12	122986368	122986368	1	-16.5562	8.52624	-1.9418	0.0521616	1
12	123111865	123111865	1	-1.73457	0.842583	-2.05863	0.0395293	1
12	123113129	123113129	1	-4.03144	1.93259	-2.08603	0.0369758	1
12	123364369	123364369	1	-6.09211	3.06134	-1.99002	0.0465892	1
12	123382848	123382848	1	-14.4791	7.10126	-2.03895	0.0414548	1
12	123457187	123457187	1	-7.77954	3.47116	-2.24119	0.0250136	1
12	123472894	123472894	1	-12.3253	5.56174	-2.21608	0.0266861	1
12	123841359	123841359	1	-7.06857	3.08123	-2.29407	0.0217864	1
12	123879875	123879875	1	-9.01974	4.07803	-2.21179	0.0269813	1
12	123909365	123909365	1	-2.31765	1.02093	-2.27015	0.0231987	1
12	123912844	123912844	1	-6.19046	2.37164	-2.6102	0.0090488	1
12	124028691	124028691	1	-5.20193	2.57007	-2.02404	0.0429657	1
12	124032326	124032326	1	-1.45607	0.753894	-1.9314	0.0534336	1
12	124341979	124341979	1	-12.4074	5.33517	-2.32558	0.0200412	1
12	124343152	124343152	1	-15.0996	5.80097	-2.60295	0.00924251	1
12	124420076	124420076	1	-13.1117	4.83311	-2.7129	0.00666979	1
12	124519011	124519011	1	-2.96675	1.26153	-2.35171	0.0186875	1
12	124768833	124768833	1	-2.50943	1.24719	-2.01207	0.0442125	1
12	124815016	124815016	1	-9.61894	3.88666	-2.47486	0.0133287	1
12	124953932	124953932	1	-12.1357	4.50481	-2.69395	0.00706114	1
12	124955018	124955018	1	-15.8336	5.86421	-2.70005	0.00693293	1
12	125096796	125096796	1	-4.15596	2.04295	-2.03429	0.0419221	1
12	126191327	126191327	1	-3.35173	1.53608	-2.182	0.0291095	1
12	126768758	126768758	1	-4.56513	1.79057	-2.54954	0.0107866	1
12	127636413	127636413	1	-13.8656	6.69772	-2.0702	0.0384338	1
12	127833695	127833695	1	-3.2009	1.63729	-1.955	0.0505826	1
12	128118234	128118234	1	-16.691	6.2288	-2.67965	0.00736989	1
12	128645387	128645387	1	-1.30164	0.656671	-1.98218	0.0474594	1
12	128940353	128940353	1	-8.52431	3.5563	-2.39696	0.0165318	1
12	129870282	129870282	1	-2.21528	0.806472	-2.74688	0.00601649	1
12	130042560	130042560	1	-3.28237	1.33838	-2.45249	0.014187	1
12	130199093	130199093	1	-2.16575	0.872271	-2.48288	0.0130324	1
12	130474107	130474107	1	-5.99577	2.62601	-2.28323	0.0224169	1
12	130644626	130644626	1	-5.65397	2.94566	-1.91943	0.0549305	1
12	130714590	130714590	1	-2.97692	1.45155	-2.05085	0.0402813	1
12	131425649	131425649	1	-6.98199	3.17623	-2.1982	0.0279348	1
12	131609190	131609190	1	-22.8488	11.2327	-2.03412	0.0419392	1
12	131710598	131710598	1	-4.59306	2.19391	-2.09355	0.0363002	1
12	131772512	131772512	1	-3.60322	1.62164	-2.22196	0.0262863	1
12	131776919	131776919	1	-10.3917	3.11292	-3.33825	0.000843089	1
12	131928904	131928904	1	-13.2346	5.99324	-2.20825	0.027227	1
12	131986467	131986467	1	-14.5654	5.92919	-2.45656	0.0140276	1
12	132474239	132474239	1	-2.7362	1.30529	-2.09624	0.0360608	1
12	132557315	132557315	1	-7.01122	3.49256	-2.00748	0.044699	1
12	132610151	132610151	1	-1.90875	0.767671	-2.48642	0.0129037	1
12	132668620	132668620	1	-13.8001	6.80931	-2.02665	0.0426985	1
12	132710719	132710719	1	-17.6353	8.86854	-1.98853	0.0467536	1
12	132803470	132803470	1	-12.8588	5.46663	-2.35224	0.0186609	1
12	132888268	132888268	1	-23.3059	8.63917	-2.6977	0.00698196	1
12	132908034	132908034	1	-5.7659	2.93119	-1.96708	0.0491737	1
12	133078550	133078550	1	-11.858	4.76548	-2.4883	0.0128355	1
13	20231516	20231516	1	-9.13288	3.70996	-2.46172	0.0138272	1
13	20968902	20968902	1	-4.28017	2.22732	-1.92167	0.0546478	1
13	21322476	21322476	1	-5.94709	2.93751	-2.02454	0.0429151	1
13	21460588	21460588	1	-42.983	15.4478	-2.78246	0.00539485	1
13	21724787	21724787	1	-7.67912	2.56948	-2.98859	0.00280268	1
13	23375799	23375799	1	-21.354	10.0827	-2.11787	0.0341858	1
13	23888727	23888727	1	-16.4514	6.3117	-2.60649	0.00914757	1
13	23979537	23979537	1	-3.59384	1.65844	-2.167	0.0302348	1
13	24160735	24160735	1	-22.2313	11.0704	-2.00818	0.0446246	1
13	24671546	24671546	1	-14.2002	5.10273	-2.78286	0.00538818	1
13	24680112	24680112	1	-3.77118	1.82441	-2.06707	0.0387272	1
13	24923074	24923074	1	-4.74893	2.00136	-2.37285	0.0176513	1
13	25003992	25003992	1	-10.0429	4.76471	-2.10777	0.0350508	1
13	25037401	25037401	1	-39.9967	12.3251	-3.24515	0.00117388	1
13	25406914	25406914	1	-4.03821	1.74351	-2.31614	0.0205507	1
13	25733443	25733443	1	-5.15516	2.67944	-1.92397	0.0543586	1
13	27172199	27172199	1	-8.38975	3.37967	-2.48242	0.0130494	1
13	27913670	27913670	1	-2.551	1.19734	-2.13055	0.0331259	1
13	28015670	28015670	1	-7.39912	3.8383	-1.92771	0.0538917	1
13	28172882	28172882	1	-4.87895	1.96079	-2.48826	0.012837	1
13	28324328	28324328	1	-2.68769	1.35278	-1.98679	0.0469454	1
13	28499085	28499085	1	-4.11061	1.84708	-2.22547	0.0260497	1
13	28531491	28531491	1	-6.57892	2.92826	-2.2467	0.0246591	1
13	29505303	29505303	1	-2.60026	1.26162	-2.06105	0.0392985	1
13	29582348	29582348	1	-15.3583	7.77432	-1.97552	0.0482089	1
13	30570062	30570062	1	-1.74308	0.769789	-2.26436	0.0235517	1
13	30616867	30616867	1	-25.4029	9.98934	-2.543	0.0109906	1
13	30905228	30905228	1	-6.8699	3.33728	-2.05853	0.0395388	1
13	31162916	31162916	1	-9.80619	3.66317	-2.67697	0.00742918	1
13	32585950	32585950	1	-7.10121	3.45425	-2.05579	0.0398029	1
13	33207667	33207667	1	-16.6879	8.6247	-1.9349	0.0530028	1
13	34506905	34506905	1	-3.55544	1.73707	-2.0468	0.0406778	1
13	35157276	35157276	1	-1.82947	0.795024	-2.30115	0.0213834	1
13	36131468	36131468	1	-4.57518	2.26689	-2.01826	0.0435641	1
13	37173341	37173341	1	-1.49252	0.711154	-2.09873	0.0358406	1
13	37598738	37598738	1	-6.65373	3.41614	-1.94773	0.0514468	1
13	38349472	38349472	1	-21.3915	8.32552	-2.56938	0.010188	1
13	39512875	39512875	1	-1.77183	0.921742	-1.92226	0.0545725	1
13	39684540	39684540	1	-11.8628	4.39435	-2.69955	0.00694332	1
13	40315803	40315803	1	-6.22839	3.12205	-1.99497	0.046046	1
13	41307100	41307100	1	-5.87125	2.66203	-2.20555	0.0274156	1
13	43970856	43970856	1	-4.01163	1.95882	-2.04798	0.0405616	1
13	44155731	44155731	1	-5.6971	2.77582	-2.05241	0.0401301	1
13	44907028	44907028	1	-2.04521	0.898608	-2.27598	0.0228472	1
13	45378416	45378416	1	-2.60597	1.33736	-1.9486	0.0513436	1
13	45404460	45404460	1	-13.7603	6.7324	-2.04389	0.0409645	1
13	45418425	45418425	1	-27.8608	10.7118	-2.60095	0.00929664	1
13	45861721	45861721	1	-5.32875	2.55263	-2.08755	0.0368381	1
13	45968923	45968923	1	-14.695	6.52093	-2.25351	0.0242268	1
13	46211363	46211363	1	-24.2676	9.2457	-2.62474	0.00867148	1
13	46386872	46386872	1	-7.38412	3.51493	-2.10079	0.0356597	1
13	47132930	47132930	1	-9.08013	3.35272	-2.70829	0.00676313	1
13	48004605	48004605	1	-6.89473	2.75206	-2.5053	0.0122349	1
13	48496688	48496688	1	-2.23885	0.871722	-2.56831	0.0102196	1
13	48975247	48975247	1	-28.0682	11.9179	-2.35512	0.0185165	1
13	49063737	49063737	1	-7.25217	2.89802	-2.50246	0.0123334	1
13	50123848	50123848	1	-13.7406	6.64817	-2.06682	0.0387512	1
13	51123044	51123044	1	-2.37596	1.22649	-1.9372	0.0527206	1
13	51454281	51454281	1	-3.07554	1.31656	-2.33604	0.0194889	1
13	51737915	51737915	1	-1.76946	0.872811	-2.02732	0.0426301	1
13	52652327	52652327	1	-25.2592	11.3529	-2.22492	0.0260867	1
13	52994382	52994382	1	-1.63944	0.781383	-2.09812	0.0358943	1
13	61414668	61414668	1	-11.7396	5.23762	-2.24141	0.0249997	1
13	61415592	61415592	1	-2.79555	1.25826	-2.22175	0.0263004	1
13	62512258	62512258	1	-5.68787	1.99288	-2.8541	0.00431595	1
13	64958663	64958663	1	-5.15048	2.23037	-2.30925	0.0209297	1
13	66835260	66835260	1	-6.47463	3.15508	-2.05213	0.0401571	1
13	67519024	67519024	1	-5.96517	2.93696	-2.03107	0.0422476	1
13	68107885	68107885	1	-3.87848	1.78524	-2.17253	0.0298158	1
13	72194680	72194680	1	-2.21751	1.05089	-2.11013	0.0348474	1
13	75817050	75817050	1	-6.38408	3.0197	-2.11414	0.0345031	1
13	77918080	77918080	1	-4.12786	2.11118	-1.95524	0.050555	1
13	78604454	78604454	1	-22.0281	7.43357	-2.96333	0.00304328	1
13	80370676	80370676	1	-5.78599	2.6428	-2.18934	0.0285718	1
13	83882035	83882035	1	-10.8619	4.51772	-2.40429	0.0162041	1
13	85694155	85694155	1	-1.59365	0.755792	-2.10858	0.0349808	1
13	91134602	91134602	1	-1.55458	0.686158	-2.26564	0.0234736	1
13	93151238	93151238	1	-1.65047	0.766532	-2.15316	0.031306	1
13	94327373	94327373	1	-2.77518	1.39503	-1.98934	0.0466638	1
13	94712666	94712666	1	-5.62133	2.5103	-2.2393	0.0251363	1
13	95076260	95076260	1	-7.90138	3.54768	-2.2272	0.0259342	1
13	95280842	95280842	1	-1.79596	0.808494	-2.22136	0.0263267	1
13	95314642	95314642	1	-3.64613	1.75244	-2.08061	0.0374698	1
13	95559931	95559931	1	-9.41243	4.84153	-1.9441	0.0518831	1
13	98490604	98490604	1	-1.56717	0.806484	-1.94321	0.0519903	1
13	98523879	98523879	1	-2.1244	0.881846	-2.40904	0.0159946	1
13	99087789	99087789	1	-12.4657	5.98838	-2.08166	0.037374	1
13	99500655	99500655	1	-1.58426	0.785062	-2.01801	0.0435903	1
13	99658586	99658586	1	-5.63712	2.68566	-2.09897	0.0358196	1
13	99964800	99964800	1	-4.16305	1.88172	-2.21236	0.026942	1
13	100088906	100088906	1	-21.5819	9.83777	-2.19378	0.0282509	1
13	100542411	100542411	1	-7.55183	3.65342	-2.06706	0.0387286	1
13	100580315	100580315	1	-10.4556	3.68094	-2.84046	0.00450489	1
13	100674084	100674084	1	-7.38736	3.49916	-2.11118	0.0347568	1
13	101518046	101518046	1	-6.88403	3.11879	-2.20727	0.0272951	1
13	102862684	102862684	1	-13.5292	4.76438	-2.83966	0.00451623	1
13	105048814	105048814	1	-1.37296	0.637742	-2.15285	0.0313306	1
13	106492004	106492004	1	-1.83319	0.919568	-1.99353	0.0462032	1
13	106619556	106619556	1	-6.89293	2.73628	-2.51909	0.0117658	1
13	107252291	107252291	1	-1.87948	0.935223	-2.00966	0.0444669	1
13	109694927	109694927	1	-5.05879	2.61817	-1.93219	0.0533366	1
13	109733828	109733828	1	-4.30207	1.82066	-2.36292	0.0181318	1
13	110024300	110024300	1	-1.92269	0.874733	-2.19803	0.0279471	1
13	110138005	110138005	1	-18.0999	7.09306	-2.55178	0.0107174	1
13	110421912	110421912	1	-13.9356	6.772	-2.05783	0.0396066	1
13	110616325	110616325	1	-13.0304	6.80573	-1.91462	0.0555415	1
13	110945709	110945709	1	-3.98745	1.94279	-2.05243	0.0401276	1
13	111114433	111114433	1	-3.54578	1.63494	-2.16876	0.0301013	1
13	111280509	111280509	1	-6.59593	3.38643	-1.94775	0.0514446	1
13	111282729	111282729	1	-34.4297	12.7967	-2.69052	0.00713418	1
13	111305303	111305303	1	-5.2987	2.43663	-2.1746	0.02966	1
13	111320606	111320606	1	-5.10461	2.20146	-2.31874	0.0204094	1
13	111914403	111914403	1	-4.46156	2.28695	-1.95088	0.0510717	1
13	111953531	111953531	1	-2.7998	1.16784	-2.39742	0.0165108	1
13	111975981	111975981	1	-7.73684	3.78136	-2.04604	0.0407521	1
13	112054526	112054526	1	-1.51705	0.722595	-2.09945	0.0357771	1
13	112067010	112067010	1	-1.75992	0.874683	-2.01206	0.0442131	1
13	112324368	112324368	1	-1.86506	0.775043	-2.40639	0.0161109	1
13	112325617	112325617	1	-4.1147	1.48088	-2.77856	0.00546011	1
13	112395432	112395432	1	-2.32979	0.868438	-2.68274	0.00730228	1
13	112450341	112450341	1	-4.5049	2.29283	-1.96477	0.0494403	1
13	112765530	112765530	1	-2.77223	1.40464	-1.97363	0.0484237	1
13	112775041	112775041	1	-8.15449	4.17858	-1.9515	0.0509977	1
13	112983704	112983704	1	-4.34515	2.03534	-2.13485	0.0327731	1
13	113007553	113007553	1	-4.20894	1.44466	-2.91344	0.00357472	1
13	113059609	113059609	1	-61.3813	29.5762	-2.07536	0.0379529	1
13	113090005	113090005	1	-8.7557	4.25438	-2.05805	0.0395858	1
13	113098645	113098645	1	-10.9731	5.16442	-2.12475	0.0336073	1
13	113403359	113403359	1	-2.8058	1.34028	-2.09345	0.0363092	1
13	113472767	113472767	1	-26.7692	12.5753	-2.12871	0.0332783	1
13	113533232	113533232	1	-4.71486	2.3046	-2.04585	0.040771	1
13	114037794	114037794	1	-6.68146	3.31091	-2.01801	0.0435899	1
13	114039398	114039398	1	-5.825	2.88443	-2.01947	0.0434387	1
13	114143309	114143309	1	-1.14618	0.461071	-2.48591	0.012922	1
14	19373798	19373798	1	-3.95548	1.69094	-2.33922	0.0193243	1
14	20034498	20034498	1	-4.95411	2.01026	-2.46441	0.0137239	1
14	20343835	20343835	1	-21.7617	9.16916	-2.37336	0.0176273	1
14	20435285	20435285	1	-7.56414	3.91112	-1.93401	0.0531118	1
14	20455101	20455101	1	-30.4156	11.9672	-2.54159	0.011035	1
14	20461606	20461606	1	-17.0199	7.77728	-2.18841	0.0286395	1
14	20469689	20469689	1	-9.10072	4.0286	-2.25903	0.0238816	1
14	20470405	20470405	1	-14.8048	7.41334	-1.99705	0.0458194	1
14	20590200	20590200	1	-1.08431	0.508904	-2.13067	0.0331161	1
14	20678634	20678634	1	-7.17067	3.56146	-2.01341	0.0440719	1
14	20684512	20684512	1	-26.7661	12.759	-2.09783	0.0359205	1
14	20802985	20802985	1	-2.75898	1.29745	-2.12646	0.0334653	1
14	20857690	20857690	1	-10.547	3.63662	-2.90022	0.00372907	1
14	21103684	21103684	1	-7.71962	3.56419	-2.16588	0.0303203	1
14	21155557	21155557	1	-2.43944	0.928854	-2.62629	0.00863213	1
14	21269009	21269009	1	-28.5199	11.6438	-2.44937	0.0143106	1
14	21476628	21476628	1	-18.47	9.44505	-1.95552	0.0505222	1
14	21526482	21526482	1	-19.2596	10.0158	-1.92293	0.0544892	1
14	21852270	21852270	1	-33.38	12.8279	-2.60214	0.00926439	1
14	21914002	21914002	1	-15.203	5.05146	-3.00961	0.00261581	1
14	22475654	22475654	1	-2.01801	0.759112	-2.65838	0.00785165	1
14	22561111	22561111	1	-1.93507	0.664564	-2.91179	0.00359363	1
14	22829674	22829674	1	-18.0659	7.16228	-2.52237	0.0116566	1
14	22929103	22929103	1	-16.9116	6.7187	-2.51709	0.011833	1
14	23321672	23321672	1	-2.08834	0.902085	-2.31501	0.0206123	1
14	23353055	23353055	1	-3.85224	1.78379	-2.15958	0.0308052	1
14	24058898	24058898	1	-10.0812	4.15936	-2.42373	0.0153619	1
14	24135702	24135702	1	-1.79086	0.919454	-1.94774	0.0514456	1
14	24142018	24142018	1	-8.3188	3.49442	-2.3806	0.0172846	1
14	24144014	24144014	1	-3.98423	1.77611	-2.24324	0.0248816	1
14	24216214	24216214	1	-10.9828	4.96154	-2.21358	0.0268575	1
14	24231745	24231745	1	-10.7261	4.77546	-2.24608	0.0246987	1
14	24233377	24233377	1	-1.96149	0.925421	-2.11957	0.0340425	1
14	24292852	24292852	1	-9.6917	3.62391	-2.67437	0.00748692	1
14	24504800	24504800	1	-2.37327	0.932049	-2.54629	0.0108874	1
14	24692986	24692986	1	-1.50496	0.685482	-2.19548	0.0281295	1
14	25051015	25051015	1	-2.28972	0.958733	-2.38827	0.0169278	1
14	26773956	26773956	1	-2.17237	0.88499	-2.45468	0.014101	1
14	28773616	28773616	1	-4.10475	1.92226	-2.13538	0.0327296	1
14	29805567	29805567	1	-6.02921	2.96492	-2.03351	0.0420006	1
14	30980325	30980325	1	-2.83663	1.30258	-2.1777	0.0294281	1
14	32006761	32006761	1	-4.17334	1.94413	-2.14663	0.0318225	1
14	33951206	33951206	1	-16.6521	6.64259	-2.50687	0.0121804	1
14	36441105	36441105	1	-1.57076	0.686735	-2.28729	0.0221788	1
14	36576436	36576436	1	-5.0047	1.88486	-2.65521	0.00792597	1
14	36582667	36582667	1	-5.42954	2.69322	-2.016	0.0437999	1
14	36585303	36585303	1	-1.75587	0.857652	-2.0473	0.0406288	1
14	36863800	36863800	1	-4.80993	2.33565	-2.05936	0.03946	1
14	37171789	37171789	1	-4.14908	1.76555	-2.35002	0.0187725	1
14	37596376	37596376	1	-3.60121	1.64288	-2.192	0.0283794	1
14	39102633	39102633	1	-5.30268	2.39731	-2.21193	0.0269715	1
14	39114565	39114565	1	-29.9719	14.3905	-2.08275	0.0372742	1
14	41607537	41607537	1	-5.75262	2.09887	-2.74082	0.00612868	1
14	49832986	49832986	1	-9.31016	4.47355	-2.08116	0.0374195	1
14	49861759	49861759	1	-13.4384	6.49254	-2.06983	0.0384685	1
14	49892908	49892908	1	-22.4137	11.3345	-1.97748	0.0479874	1
14	50039391	50039391	1	-1.85414	0.848391	-2.18548	0.0288539	1
14	50061153	50061153	1	-11.0282	5.44785	-2.02432	0.0429373	1
14	50667398	50667398	1	-9.04184	3.67142	-2.46276	0.013787	1
14	50668635	50668635	1	-12.8918	6.50066	-1.98315	0.0473507	1
14	50860885	50860885	1	-1.32896	0.643286	-2.06589	0.0388384	1
14	50944489	50944489	1	-20.6107	8.37192	-2.46189	0.0138208	1
14	52069947	52069947	1	-12.082	5.51448	-2.19097	0.028454	1
14	52431249	52431249	1	-8.65571	4.42959	-1.95406	0.0506935	1
14	52950714	52950714	1	-11.5742	5.6118	-2.06248	0.0391619	1
14	54606231	54606231	1	-1.63898	0.750693	-2.1833	0.029014	1
14	55133619	55133619	1	-14.0995	7.13623	-1.97576	0.0481823	1
14	56918929	56918929	1	-3.1961	0.825184	-3.87319	0.000107419	1
14	58832380	58832380	1	-3.0525	1.47031	-2.0761	0.0378847	1
14	59029214	59029214	1	-13.6208	6.04542	-2.25308	0.024254	1
14	59407377	59407377	1	-2.01843	0.729677	-2.76619	0.00567149	1
14	59787489	59787489	1	-2.85651	1.42877	-1.99928	0.0455782	1
14	60155004	60155004	1	-2.40527	0.93424	-2.57457	0.0100364	1
14	60165269	60165269	1	-11.8988	5.81209	-2.04726	0.0406329	1
14	60245604	60245604	1	-1.44456	0.722597	-1.99913	0.0455948	1
14	60721526	60721526	1	-26.3117	13.1207	-2.00537	0.0449239	1
14	61539124	61539124	1	-8.29967	3.6778	-2.2567	0.024027	1
14	61811022	61811022	1	-3.53527	1.41491	-2.49859	0.0124688	1
14	61837743	61837743	1	-11.4083	5.88776	-1.93763	0.0526686	1
14	63193394	63193394	1	-3.55983	1.43179	-2.48627	0.0129089	1
14	63204026	63204026	1	-10.5942	4.14276	-2.55728	0.0105494	1
14	63274089	63274089	1	-6.32095	3.26281	-1.93727	0.0527122	1
14	63840737	63840737	1	-22.7391	8.13474	-2.79531	0.00518507	1
14	64075019	64075019	1	-6.57031	2.79439	-2.35125	0.0187106	1
14	64202631	64202631	1	-3.19204	1.56798	-2.03577	0.0417735	1
14	64283483	64283483	1	-10.9855	5.68583	-1.93208	0.0533498	1
14	64338670	64338670	1	-23.4568	9.87614	-2.3751	0.0175444	1
14	64541331	64541331	1	-1.49027	0.770575	-1.93397	0.0531163	1
14	64748344	64748344	1	-5.44581	2.598	-2.09616	0.0360682	1
14	64799885	64799885	1	-9.09126	4.46653	-2.03542	0.0418089	1
14	64939212	64939212	1	-7.33777	3.53736	-2.07436	0.0380457	1
14	66315948	66315948	1	-6.69073	2.14786	-3.11506	0.00183907	1
14	66379311	66379311	1	-8.84062	3.41037	-2.59227	0.00953438	1
14	67360160	67360160	1	-31.1581	14.8316	-2.10079	0.0356598	1
14	67509087	67509087	1	-2.4774	0.864292	-2.8664	0.00415174	1
14	67514797	67514797	1	-7.34916	2.87458	-2.5566	0.01057	1
14	67516088	67516088	1	-8.14263	2.40377	-3.38743	0.000705495	1
14	67617472	67617472	1	-13.3781	6.59586	-2.02826	0.0425339	1
14	67704818	67704818	1	-10.8014	5.0128	-2.15477	0.0311799	1
14	68249920	68249920	1	-9.62355	4.77344	-2.01606	0.0437938	1
14	68622883	68622883	1	-5.14837	2.26567	-2.27234	0.0230662	1
14	68719853	68719853	1	-2.16235	1.10336	-1.95978	0.0500216	1
14	68796584	68796584	1	-2.74827	1.39807	-1.96575	0.0493272	1
14	68979496	68979496	1	-19.2919	9.90032	-1.94861	0.0513416	1
14	69333678	69333678	1	-8.04647	3.95682	-2.03357	0.0419951	1
14	69345216	69345216	1	-4.63691	2.14773	-2.15899	0.0308512	1
14	69398625	69398625	1	-14.3475	7.07181	-2.02883	0.0424757	1
14	69399202	69399202	1	-8.52677	4.31494	-1.9761	0.0481431	1
14	69673666	69673666	1	-4.77972	2.31896	-2.06115	0.0392891	1
14	69726778	69726778	1	-3.66231	1.67073	-2.19205	0.0283762	1
14	70185992	70185992	1	-9.80535	4.55998	-2.15031	0.031531	1
14	70732844	70732844	1	-17.1939	6.47596	-2.65504	0.00792994	1
14	71621716	71621716	1	-10.9717	5.03263	-2.1801	0.0292497	1
14	71933158	71933158	1	-7.1636	3.23428	-2.2149	0.0267671	1
14	72726194	72726194	1	-9.79118	4.21594	-2.32242	0.0202103	1
14	73059431	73059431	1	-20.5821	9.76756	-2.10719	0.0351008	1
14	73481362	73481362	1	-8.99777	3.62798	-2.4801	0.0131344	1
14	73644672	73644672	1	-13.3449	5.95812	-2.23978	0.0251051	1
14	73718590	73718590	1	-7.72031	2.75527	-2.80202	0.00507841	1
14	74357421	74357421	1	-4.51362	2.31163	-1.95257	0.0508702	1
14	74426040	74426040	1	-19.1716	9.08682	-2.10982	0.0348737	1
14	74594564	74594564	1	-4.49713	2.01518	-2.23162	0.0256399	1
14	74602588	74602588	1	-1.85611	0.838917	-2.2125	0.0269319	1
14	75002432	75002432	1	-2.23797	1.16973	-1.91324	0.0557171	1
14	75065355	75065355	1	-9.24412	4.65759	-1.98474	0.0471732	1
14	75127301	75127301	1	-13.1304	5.66196	-2.31905	0.0203925	1
14	75147710	75147710	1	-1.48267	0.641007	-2.31303	0.0207209	1
14	75725095	75725095	1	-12.9589	6.71739	-1.92915	0.0537122	1
14	76956736	76956736	1	-7.37428	3.31863	-2.22209	0.0262775	1
14	77024679	77024679	1	-2.51373	1.17764	-2.13454	0.0327983	1
14	77158194	77158194	1	-2.76352	1.2877	-2.14609	0.0318656	1
14	77377223	77377223	1	-6.40969	3.07928	-2.08155	0.0373833	1
14	77761230	77761230	1	-21.0019	9.98575	-2.10318	0.0354499	1
14	78754133	78754133	1	-5.32155	2.63544	-2.01923	0.0434632	1
14	81324913	81324913	1	-11.4816	5.52043	-2.07983	0.0375411	1
14	81401076	81401076	1	-2.76925	1.18152	-2.34379	0.0190887	1
14	88556128	88556128	1	-1.72204	0.736033	-2.33962	0.0193034	1
14	88825166	88825166	1	-2.68726	1.24989	-2.15	0.0315552	1
14	90405237	90405237	1	-10.303	4.81519	-2.13968	0.0323804	1
14	91114719	91114719	1	-6.99832	3.3788	-2.07124	0.0383363	1
14	91836513	91836513	1	-13.4063	6.94326	-1.93084	0.0535028	1
14	92105752	92105752	1	-8.93952	4.54173	-1.96831	0.0490324	1
14	92323940	92323940	1	-4.90371	2.22305	-2.20585	0.0273947	1
14	92452668	92452668	1	-3.09159	1.60972	-1.92058	0.0547844	1
14	92717554	92717554	1	-2.33354	1.12694	-2.07068	0.0383887	1
14	93006058	93006058	1	-27.375	10.9744	-2.49445	0.0126153	1
14	93135500	93135500	1	-8.70695	4.2795	-2.03457	0.0418939	1
14	93184947	93184947	1	-10.1477	4.7123	-2.15344	0.0312841	1
14	93788460	93788460	1	-5.56559	2.67065	-2.08399	0.0371615	1
14	94306223	94306223	1	-1.33204	0.674284	-1.97549	0.0482128	1
14	95194281	95194281	1	-2.65931	1.1919	-2.23116	0.0256706	1
14	95227543	95227543	1	-4.40274	2.07255	-2.12431	0.0336445	1
14	95261335	95261335	1	-7.84918	4.08895	-1.91961	0.0549076	1
14	95399063	95399063	1	-7.73467	3.11743	-2.4811	0.0130977	1
14	96039164	96039164	1	-3.0613	1.43236	-2.13724	0.0325784	1
14	96378844	96378844	1	-9.43198	4.15964	-2.2675	0.0233598	1
14	97458171	97458171	1	-8.97996	3.99425	-2.24822	0.0245619	1
14	99272602	99272602	1	-5.83894	2.64425	-2.20816	0.0272328	1
14	99321025	99321025	1	-4.73241	2.08818	-2.26628	0.0234342	1
14	99589331	99589331	1	-2.01466	0.672385	-2.99629	0.00273286	1
14	100076246	100076246	1	-3.85151	1.98852	-1.93687	0.0527607	1
14	100355155	100355155	1	-12.9572	5.57299	-2.325	0.0200718	1
14	100375430	100375430	1	-2.65426	1.21552	-2.18364	0.0289889	1
14	100657344	100657344	1	-8.24269	4.05548	-2.03248	0.042105	1
14	100851282	100851282	1	-1.40566	0.658328	-2.1352	0.0327446	1
14	100880522	100880522	1	-5.20287	2.71714	-1.91484	0.0555133	1
14	100906882	100906882	1	-7.32909	3.26634	-2.24383	0.0248435	1
14	100926888	100926888	1	-6.23625	2.64544	-2.35736	0.0184056	1
14	101031868	101031868	1	-2.54987	1.06069	-2.40396	0.0162184	1
14	101040194	101040194	1	-3.21181	1.64464	-1.9529	0.0508316	1
14	101052277	101052277	1	-4.03623	1.44032	-2.80232	0.00507372	1
14	101077666	101077666	1	-26.7732	10.158	-2.63568	0.00839701	1
14	101241810	101241810	1	-5.4314	2.20119	-2.46748	0.0136068	1
14	101290108	101290108	1	-1.65874	0.812521	-2.04148	0.0412034	1
14	101354329	101354329	1	-7.35037	3.2465	-2.26409	0.0235684	1
14	101587872	101587872	1	-4.58313	2.24761	-2.03912	0.0414382	1
14	101687660	101687660	1	-2.7595	0.997445	-2.76657	0.00566496	1
14	101763893	101763893	1	-3.14444	1.5804	-1.98965	0.0466298	1
14	101925492	101925492	1	-8.48392	3.76896	-2.251	0.0243855	1
14	101964555	101964555	1	-16.5242	8.47828	-1.94901	0.0512944	1
14	102139930	102139930	1	-15.3967	6.35621	-2.4223	0.0154226	1
14	102362819	102362819	1	-7.96565	3.77697	-2.10901	0.0349439	1
14	102487440	102487440	1	-3.29652	1.55519	-2.11969	0.0340321	1
14	102500469	102500469	1	-1.95757	0.780445	-2.50828	0.0121322	1
14	102963948	102963948	1	-20.9612	8.07603	-2.59549	0.00944566	1
14	103522998	103522998	1	-9.48389	3.87515	-2.44736	0.0143908	1
14	103560574	103560574	1	-7.14849	2.66617	-2.68118	0.00733629	1
14	103576598	103576598	1	-7.99932	4.09199	-1.95487	0.0505982	1
14	103693659	103693659	1	-10.4942	4.89963	-2.14183	0.032207	1
14	103897149	103897149	1	-9.0712	3.81486	-2.37786	0.0174135	1
14	104133705	104133705	1	-3.63655	1.58014	-2.30141	0.0213687	1
14	104134295	104134295	1	-1.92334	0.921965	-2.08613	0.0369664	1
14	104138957	104138957	1	-4.69102	2.20787	-2.12468	0.0336133	1
14	104304121	104304121	1	-2.1956	0.968951	-2.26595	0.0234544	1
14	104321050	104321050	1	-2.5484	0.96976	-2.62787	0.00859213	1
14	104388602	104388602	1	-13.9392	6.8968	-2.02111	0.0432684	1
14	104564232	104564232	1	-7.41668	3.40431	-2.17862	0.02936	1
14	104896677	104896677	1	-5.04248	2.17797	-2.31522	0.0206006	1
14	104929988	104929988	1	-9.32616	4.19162	-2.22495	0.0260844	1
14	105066684	105066684	1	-1.70674	0.77538	-2.20116	0.0277246	1
14	105248505	105248505	1	-6.6037	2.42419	-2.72408	0.00644804	1
14	105252513	105252513	1	-5.72346	2.57935	-2.21896	0.0264895	1
14	105301182	105301182	1	-13.1446	5.74352	-2.28859	0.0221032	1
14	105315582	105315582	1	-10.1088	5.12922	-1.97083	0.0487438	1
14	105326972	105326972	1	-9.85869	4.58825	-2.14868	0.0316595	1
14	105369458	105369458	1	-4.90101	2.46465	-1.98852	0.0467542	1
14	105382955	105382955	1	-6.47297	2.89184	-2.23836	0.0251978	1
14	105508150	105508150	1	-6.86849	3.09792	-2.21713	0.026614	1
14	106212857	106212857	1	-15.0805	6.68884	-2.25457	0.0241602	1
14	106661975	106661975	1	-1.88699	0.943064	-2.00091	0.0454018	1
15	22917658	22917658	1	-6.79619	3.34381	-2.03247	0.042106	1
15	22947762	22947762	1	-6.22525	3.12502	-1.99207	0.0463636	1
15	23869658	23869658	1	-1.97645	0.748692	-2.63987	0.00829389	1
15	23912127	23912127	1	-4.64072	1.7037	-2.7239	0.00645151	1
15	24774630	24774630	1	-4.56599	2.23384	-2.04401	0.040953	1
15	24953909	24953909	1	-10.2751	4.41435	-2.32767	0.0199299	1
15	25062336	25062336	1	-7.39649	2.27328	-3.25367	0.00113927	1
15	25085388	25085388	1	-3.80104	1.8583	-2.04543	0.040812	1
15	25181910	25181910	1	-1.78873	0.917241	-1.95012	0.0511615	1
15	25185466	25185466	1	-4.68858	2.10191	-2.23063	0.0257057	1
15	25187088	25187088	1	-2.73075	1.3185	-2.07111	0.0383488	1
15	25850109	25850109	1	-1.68956	0.589709	-2.86507	0.00416919	1
15	26944698	26944698	1	-2.48291	1.29311	-1.92012	0.0548432	1
15	27162540	27162540	1	-1.47727	0.768811	-1.9215	0.0546691	1
15	27542034	27542034	1	-18.9351	7.79802	-2.42819	0.0151745	1
15	29270428	29270428	1	-19.8934	8.22574	-2.41843	0.0155875	1
15	30903408	30903408	1	-5.51466	2.51365	-2.19388	0.0282438	1
15	32030805	32030805	1	-7.37597	3.62288	-2.03594	0.0417565	1
15	33245114	33245114	1	-6.52783	2.87883	-2.26753	0.0233581	1
15	33465625	33465625	1	-2.10247	0.970911	-2.16546	0.0303524	1
15	34209517	34209517	1	-13.3231	6.77457	-1.96663	0.0492257	1
15	34210323	34210323	1	-27.5431	11.5568	-2.38328	0.0171589	1
15	34338154	34338154	1	-4.45979	1.95382	-2.28261	0.0224536	1
15	34797635	34797635	1	-2.33507	1.19909	-1.94738	0.0514895	1
15	35626658	35626658	1	-1.48642	0.652631	-2.27757	0.0227519	1
15	36471323	36471323	1	-4.09848	2.08392	-1.96671	0.0492161	1
15	37032664	37032664	1	-7.36742	3.56566	-2.06621	0.0388082	1
15	37095323	37095323	1	-4.16107	1.87732	-2.2165	0.0266576	1
15	37099371	37099371	1	-8.41072	3.47746	-2.41864	0.0155786	1
15	38226753	38226753	1	-8.13102	3.48341	-2.33421	0.0195845	1
15	38460797	38460797	1	-3.5961	1.77586	-2.02499	0.0428683	1
15	38541265	38541265	1	-3.25556	1.64701	-1.97665	0.048081	1
15	39172399	39172399	1	-1.63617	0.704194	-2.32346	0.0201545	1
15	39580622	39580622	1	-4.7194	2.45856	-1.91958	0.0549114	1
15	39625018	39625018	1	-5.09547	1.74312	-2.92319	0.00346469	1
15	39629457	39629457	1	-0.960264	0.488971	-1.96384	0.0495481	1
15	39783449	39783449	1	-13.4504	5.97796	-2.25	0.0244491	1
15	40321131	40321131	1	-10.4356	5.13909	-2.03063	0.0422921	1
15	40338164	40338164	1	-13.2267	6.02526	-2.19521	0.0281489	1
15	40436155	40436155	1	-4.73021	2.13246	-2.2182	0.0265412	1
15	40457268	40457268	1	-10.5948	5.43151	-1.95062	0.0511026	1
15	40493517	40493517	1	-1.31645	0.604413	-2.17806	0.0294016	1
15	40507012	40507012	1	-3.20407	1.66319	-1.92646	0.0540465	1
15	40594844	40594844	1	-24.1316	10.4259	-2.31459	0.0206356	1
15	40753266	40753266	1	-4.44796	2.1696	-2.05013	0.040352	1
15	40755512	40755512	1	-23.5961	7.85752	-3.00299	0.00267339	1
15	41840592	41840592	1	-5.02913	2.37405	-2.11838	0.0341429	1
15	42015961	42015961	1	-8.81937	3.03237	-2.90841	0.00363271	1
15	42495103	42495103	1	-7.82148	4.01565	-1.94775	0.051445	1
15	42495976	42495976	1	-7.71162	3.27141	-2.35727	0.0184097	1
15	44529653	44529653	1	-11.2039	5.34583	-2.09582	0.0360979	1
15	44663993	44663993	1	-1.04995	0.53212	-1.97314	0.0484795	1
15	44677045	44677045	1	-2.8163	1.21401	-2.31983	0.0203499	1
15	44714201	44714201	1	-1.58359	0.598086	-2.64777	0.00810247	1
15	44972269	44972269	1	-3.68759	1.89898	-1.94188	0.052152	1
15	45345127	45345127	1	-10.3504	3.44716	-3.00257	0.00267707	1
15	45432078	45432078	1	-6.29268	3.08276	-2.04125	0.0412259	1
15	45458563	45458563	1	-5.80211	2.04655	-2.83506	0.00458164	1
15	48178058	48178058	1	-9.62857	4.91008	-1.96098	0.0498812	1
15	48582574	48582574	1	-1.54947	0.766304	-2.02201	0.0431754	1
15	48810602	48810602	1	-9.06749	4.12204	-2.19976	0.0278242	1
15	48877844	48877844	1	-26.2608	12.6191	-2.08104	0.0374307	1
15	49862745	49862745	1	-10.5349	4.34978	-2.42195	0.0154375	1
15	50265853	50265853	1	-6.48635	3.11943	-2.07934	0.037586	1
15	50354152	50354152	1	-31.8754	13.1097	-2.43143	0.0150393	1
15	50355069	50355069	1	-21.5879	11.1183	-1.94166	0.0521784	1
15	50765816	50765816	1	-7.10327	3.10597	-2.28697	0.0221975	1
15	51189757	51189757	1	-1.02468	0.522703	-1.96034	0.0499557	1
15	51756013	51756013	1	-1.27719	0.612194	-2.08625	0.0369563	1
15	51971399	51971399	1	-18.5524	9.43104	-1.96717	0.049164	1
15	52140019	52140019	1	-9.81991	5.06487	-1.93883	0.0525222	1
15	52310678	52310678	1	-5.04099	2.40296	-2.09783	0.0359203	1
15	52568332	52568332	1	-24.9988	10.1618	-2.46008	0.0138907	1
15	53659256	53659256	1	-2.10042	1.07839	-1.94773	0.0514476	1
15	55035997	55035997	1	-2.78851	1.27247	-2.19142	0.0284213	1
15	55196328	55196328	1	-24.4809	9.8154	-2.49413	0.0126265	1
15	56701743	56701743	1	-10.5923	4.95148	-2.13923	0.0324174	1
15	56917659	56917659	1	-1.56126	0.756379	-2.06412	0.0390061	1
15	57317871	57317871	1	-5.28913	1.98518	-2.66431	0.00771471	1
15	57388280	57388280	1	-4.2464	1.69381	-2.50701	0.0121757	1
15	57427723	57427723	1	-8.86812	3.44558	-2.57376	0.0100599	1
15	57561331	57561331	1	-4.75708	2.34839	-2.02568	0.042798	1
15	57706535	57706535	1	-10.0634	5.01823	-2.00537	0.0449233	1
15	57990506	57990506	1	-10.2691	4.79057	-2.14361	0.0320644	1
15	58279940	58279940	1	-4.21395	2.07697	-2.02889	0.0424694	1
15	58934099	58934099	1	-41.8704	18.0932	-2.31415	0.0206596	1
15	58987578	58987578	1	-5.46338	2.62369	-2.08233	0.0373125	1
15	59138910	59138910	1	-11.9717	5.00938	-2.38986	0.0168549	1
15	60834731	60834731	1	-8.5872	4.06167	-2.1142	0.0344979	1
15	60918035	60918035	1	-6.02749	2.71421	-2.22072	0.0263702	1
15	61205356	61205356	1	-10.7539	5.11575	-2.10212	0.0355424	1
15	61228037	61228037	1	-14.4938	6.09111	-2.3795	0.0173361	1
15	61228731	61228731	1	-9.35144	4.55644	-2.05236	0.0401351	1
15	61729505	61729505	1	-1.79967	0.909857	-1.97797	0.0479322	1
15	61817997	61817997	1	-2.46607	1.20623	-2.04444	0.0409102	1
15	61834970	61834970	1	-2.95581	1.51706	-1.94838	0.051369	1
15	62390329	62390329	1	-11.0308	4.78194	-2.30677	0.0210677	1
15	62559918	62559918	1	-2.84723	1.22329	-2.32752	0.0199373	1
15	62712234	62712234	1	-2.4466	1.1039	-2.21632	0.0266696	1
15	63049261	63049261	1	-11.7087	4.57404	-2.55981	0.010473	1
15	63097567	63097567	1	-2.95889	1.33595	-2.21481	0.0267728	1
15	63189215	63189215	1	-20.9453	9.57394	-2.18774	0.0286886	1
15	63277413	63277413	1	-19.0111	8.15508	-2.3312	0.0197428	1
15	63505822	63505822	1	-12.4202	6.3697	-1.94988	0.0511904	1
15	63860336	63860336	1	-1.68669	0.74752	-2.25638	0.0240468	1
15	63891173	63891173	1	-10.3153	5.07802	-2.03137	0.042218	1
15	63951601	63951601	1	-11.5422	5.36398	-2.15179	0.0314139	1
15	64039255	64039255	1	-7.75668	4.00058	-1.93889	0.0525147	1
15	64163862	64163862	1	-5.53143	2.46169	-2.24701	0.0246396	1
15	64573641	64573641	1	-7.49765	3.60717	-2.07854	0.0376596	1
15	64732824	64732824	1	-2.22845	1.13684	-1.96021	0.0499714	1
15	64859392	64859392	1	-3.50367	1.47151	-2.38101	0.0172653	1
15	65928460	65928460	1	-4.86429	2.41822	-2.01152	0.0442706	1
15	66323466	66323466	1	-6.6907	3.43789	-1.94616	0.0516349	1
15	66702587	66702587	1	-8.56345	4.26077	-2.00984	0.0444484	1
15	66903811	66903811	1	-32.4829	12.4962	-2.59941	0.00933837	1
15	67465954	67465954	1	-5.07945	2.13519	-2.37893	0.0173632	1
15	68630257	68630257	1	-5.06199	2.10583	-2.4038	0.0162258	1
15	68818117	68818117	1	-24.2875	11.0928	-2.18949	0.0285613	1
15	68899843	68899843	1	-14.1327	7.1231	-1.98407	0.047248	1
15	69031815	69031815	1	-6.85439	2.63746	-2.59886	0.00935335	1
15	69281350	69281350	1	-7.87326	3.56451	-2.20879	0.0271892	1
15	69453800	69453800	1	-10.9987	5.73647	-1.91733	0.0551959	1
15	69468654	69468654	1	-0.933058	0.452901	-2.06018	0.0393813	1
15	70023569	70023569	1	-1.22959	0.630252	-1.95094	0.0510636	1
15	70077237	70077237	1	-5.52022	2.58168	-2.13823	0.0324982	1
15	70763495	70763495	1	-3.95546	1.60047	-2.47143	0.0134573	1
15	70854562	70854562	1	-6.85508	3.54894	-1.93159	0.0534106	1
15	72375788	72375788	1	-20.3565	9.78287	-2.08083	0.0374491	1
15	72775578	72775578	1	-10.578	5.43895	-1.94486	0.0517915	1
15	72785100	72785100	1	-4.59949	2.39106	-1.92362	0.0544021	1
15	73684169	73684169	1	-14.529	5.27814	-2.75267	0.0059112	1
15	73928156	73928156	1	-12.4084	6.45504	-1.92229	0.0545697	1
15	74123097	74123097	1	-6.15749	2.50503	-2.45805	0.0139695	1
15	74598391	74598391	1	-11.1081	4.57712	-2.42688	0.0152294	1
15	75353839	75353839	1	-5.72539	2.43778	-2.3486	0.0188439	1
15	75626358	75626358	1	-1.95301	0.718128	-2.71958	0.00653644	1
15	76059642	76059642	1	-18.7857	8.09537	-2.32054	0.0203115	1
15	76862519	76862519	1	-10.798	5.30903	-2.03389	0.0419628	1
15	77043469	77043469	1	-8.0887	3.00937	-2.68784	0.00719159	1
15	77573998	77573998	1	-1.06263	0.548783	-1.93633	0.0528271	1
15	77589817	77589817	1	-1.83241	0.925719	-1.97944	0.0477665	1
15	78047114	78047114	1	-2.37607	0.651127	-3.64916	0.0002631	1
15	78069554	78069554	1	-2.01804	0.87642	-2.3026	0.0213015	1
15	78076889	78076889	1	-2.05009	0.764381	-2.68203	0.00731766	1
15	78149469	78149469	1	-19.14	8.56447	-2.23481	0.0254296	1
15	78203377	78203377	1	-17.9405	7.8434	-2.28733	0.0221763	1
15	78423128	78423128	1	-2.34324	1.04785	-2.23624	0.0253361	1
15	78438886	78438886	1	-9.24423	3.47276	-2.66192	0.00776955	1
15	78509937	78509937	1	-1.66325	0.693679	-2.39773	0.0164971	1
15	79644268	79644268	1	-2.18311	1.0411	-2.09692	0.0360007	1
15	79863775	79863775	1	-28.6179	11.0713	-2.58487	0.0097415	1
15	80152987	80152987	1	-33.0074	11.5245	-2.86411	0.00418189	1
15	80696352	80696352	1	-8.26438	4.27873	-1.9315	0.0534212	1
15	80842137	80842137	1	-1.89123	0.960155	-1.96971	0.0488714	1
15	81136553	81136553	1	-3.75116	1.85182	-2.02566	0.0427993	1
15	81266002	81266002	1	-24.6032	9.36641	-2.62675	0.0086204	1
15	81338447	81338447	1	-2.46865	1.16989	-2.11015	0.0348457	1
15	81752797	81752797	1	-1.95697	0.995857	-1.96512	0.0494008	1
15	82680667	82680667	1	-3.09559	1.61349	-1.91857	0.0550388	1
15	83698523	83698523	1	-4.64195	2.31948	-2.00129	0.0453611	1
15	84717311	84717311	1	-13.7916	6.11505	-2.25536	0.0241109	1
15	84982966	84982966	1	-1.76177	0.695489	-2.53315	0.0113044	1
15	85619041	85619041	1	-14.2043	6.55877	-2.1657	0.0303342	1
15	87959266	87959266	1	-5.66569	1.76807	-3.20444	0.00135324	1
15	88255350	88255350	1	-8.51245	4.40676	-1.93168	0.0533991	1
15	88402551	88402551	1	-3.03557	1.38952	-2.18462	0.0289166	1
15	88467052	88467052	1	-12.6836	5.89624	-2.15113	0.0314656	1
15	88635544	88635544	1	-3.28627	1.44806	-2.26943	0.0232425	1
15	88701822	88701822	1	-6.14085	3.1201	-1.96816	0.0490498	1
15	88904394	88904394	1	-1.46509	0.649346	-2.25626	0.0240543	1
15	88913734	88913734	1	-14.9254	6.87025	-2.17246	0.0298208	1
15	89333201	89333201	1	-3.0071	1.22847	-2.44785	0.0143712	1
15	89400199	89400199	1	-7.1711	3.11816	-2.29979	0.0214601	1
15	89405698	89405698	1	-1.40324	0.728359	-1.92658	0.0540321	1
15	89630573	89630573	1	-10.7954	5.32224	-2.02836	0.0425234	1
15	90068238	90068238	1	-16.6772	8.01086	-2.08182	0.0373585	1
15	90160886	90160886	1	-5.85489	2.72658	-2.14734	0.0317665	1
15	90551836	90551836	1	-5.44519	2.78326	-1.9564	0.0504177	1
15	90648888	90648888	1	-3.51413	1.75653	-2.00061	0.0454346	1
15	90716517	90716517	1	-1.67632	0.727769	-2.30336	0.0212585	1
15	90717329	90717329	1	-4.40126	2.29998	-1.91361	0.0556701	1
15	90839245	90839245	1	-3.04025	1.37611	-2.2093	0.0271536	1
15	90870799	90870799	1	-4.62288	1.68963	-2.73604	0.00621844	1
15	90872301	90872301	1	-6.98311	2.75781	-2.53212	0.0113374	1
15	90935751	90935751	1	-5.29329	2.45925	-2.1524	0.0313655	1
15	91099239	91099239	1	-8.60893	3.56158	-2.41717	0.0156418	1
15	92596167	92596167	1	-1.87039	0.913878	-2.04665	0.0406924	1
15	92881969	92881969	1	-6.64263	2.33005	-2.85085	0.00436021	1
15	93611288	93611288	1	-6.37448	3.06077	-2.08264	0.0372844	1
15	96341889	96341889	1	-7.04425	3.11509	-2.26133	0.0237385	1
15	97235402	97235402	1	-2.41893	0.904661	-2.67385	0.00749868	1
15	97960572	97960572	1	-13.3205	5.94344	-2.2412	0.0250128	1
15	98160525	98160525	1	-12.0876	5.2733	-2.29222	0.0218928	1
15	98295125	98295125	1	-3.80813	1.78406	-2.13454	0.032799	1
15	98547998	98547998	1	-5.70109	2.87375	-1.98385	0.0472722	1
15	98651244	98651244	1	-12.6146	5.38824	-2.34113	0.0192257	1
15	98672637	98672637	1	-7.13975	3.50877	-2.03483	0.0418679	1
15	98916385	98916385	1	-6.23926	2.57274	-2.42515	0.0153022	1
15	99059136	99059136	1	-25.1688	9.59763	-2.6224	0.00873131	1
15	99105841	99105841	1	-11.2872	4.99648	-2.25903	0.0238816	1
15	99168737	99168737	1	-8.4925	4.00353	-2.12125	0.0339004	1
15	100339207	100339207	1	-10.2624	4.89298	-2.09737	0.0359611	1
15	100927499	100927499	1	-2.67154	1.18345	-2.25742	0.0239818	1
15	101049751	101049751	1	-3.83557	1.94121	-1.97586	0.0481701	1
15	101053303	101053303	1	-20.2183	8.37179	-2.41505	0.015733	1
15	101065653	101065653	1	-6.29053	3.02506	-2.07947	0.0375737	1
15	101380016	101380016	1	-2.94086	1.30906	-2.24655	0.024669	1
15	101433410	101433410	1	-4.94825	2.50825	-1.97279	0.0485198	1
15	101562947	101562947	1	-8.13593	3.2802	-2.48032	0.0131265	1
15	101646571	101646571	1	-5.22002	2.30109	-2.2685	0.0232988	1
16	263425	263425	1	-10.7664	5.55012	-1.93985	0.0523978	1
16	301966	301966	1	-17.8066	8.13398	-2.18916	0.0285854	1
16	426336	426336	1	-23.562	11.4462	-2.0585	0.0395425	1
16	620839	620839	1	-7.36463	3.08709	-2.38562	0.0170502	1
16	641777	641777	1	-14.581	5.9403	-2.45458	0.0141048	1
16	706032	706032	1	-6.98411	3.57657	-1.95274	0.05085	1
16	760291	760291	1	-3.34386	1.74706	-1.914	0.0556208	1
16	790120	790120	1	-8.42683	3.56055	-2.36673	0.0179463	1
16	800239	800239	1	-1.97687	0.960286	-2.05862	0.0395303	1
16	894689	894689	1	-15.7547	6.82457	-2.30853	0.0209695	1
16	918786	918786	1	-15.1188	7.00006	-2.15981	0.0307871	1
16	924784	924784	1	-3.15957	1.64031	-1.9262	0.0540795	1
16	1111727	1111727	1	-11.4368	5.44944	-2.09872	0.0358419	1
16	1169757	1169757	1	-3.92814	1.46507	-2.68119	0.00733617	1
16	1198835	1198835	1	-15.4112	5.53916	-2.78222	0.00539878	1
16	1315582	1315582	1	-6.64854	3.09004	-2.1516	0.0314287	1
16	1317756	1317756	1	-3.89202	1.60363	-2.427	0.0152242	1
16	1319138	1319138	1	-11.3235	5.34441	-2.11875	0.0341113	1
16	1352037	1352037	1	-23.5487	9.70536	-2.42636	0.015251	1
16	1382420	1382420	1	-11.0041	5.39199	-2.04082	0.0412685	1
16	1387750	1387750	1	-17.7167	8.75328	-2.02401	0.0429695	1
16	1421383	1421383	1	-4.06261	1.94146	-2.09256	0.0363887	1
16	1493286	1493286	1	-20.5674	8.13196	-2.5292	0.0114322	1
16	1722595	1722595	1	-1.48753	0.767928	-1.93707	0.0527364	1
16	1764416	1764416	1	-15.2834	7.38616	-2.06919	0.038528	1
16	1870813	1870813	1	-5.64964	2.51633	-2.24519	0.0247561	1
16	2095596	2095596	1	-8.27158	3.90782	-2.11667	0.0342875	1
16	2151582	2151582	1	-3.37725	1.47782	-2.28529	0.0222959	1
16	2205582	2205582	1	-4.18153	2.14165	-1.95248	0.0508811	1
16	2226768	2226768	1	-7.62336	3.20105	-2.38152	0.0172415	1
16	2235250	2235250	1	-4.96323	2.33064	-2.12956	0.0332081	1
16	2494912	2494912	1	-4.70601	2.40115	-1.9599	0.0500076	1
16	2610275	2610275	1	-8.68525	3.9861	-2.17888	0.0293402	1
16	2746134	2746134	1	-11.5846	5.7729	-2.00672	0.0447798	1
16	2762433	2762433	1	-14.6415	6.52688	-2.24327	0.0248795	1
16	2882614	2882614	1	-22.7211	10.3499	-2.19529	0.028143	1
16	3058782	3058782	1	-42.0501	14.6834	-2.86379	0.00418601	1
16	3192638	3192638	1	-1.66995	0.83108	-2.00937	0.044498	1
16	3519107	3519107	1	-12.4601	6.21286	-2.00553	0.0449059	1
16	3596052	3596052	1	-2.831	1.40232	-2.01879	0.0435088	1
16	3678202	3678202	1	-9.33696	4.65518	-2.00571	0.0448868	1
16	3696365	3696365	1	-19.0188	7.7557	-2.45223	0.0141973	1
16	4200316	4200316	1	-17.8887	7.5888	-2.35725	0.0184107	1
16	4240812	4240812	1	-11.373	4.52061	-2.51581	0.011876	1
16	4416637	4416637	1	-12.8729	5.15744	-2.49599	0.0125607	1
16	4455368	4455368	1	-21.7075	10.3223	-2.10296	0.0354692	1
16	4477209	4477209	1	-4.6515	2.19422	-2.11989	0.0340155	1
16	4625649	4625649	1	-36.8964	15.4902	-2.38192	0.0172226	1
16	4693520	4693520	1	-23.4127	9.70015	-2.41364	0.015794	1
16	5632256	5632256	1	-1.77915	0.764208	-2.32809	0.0199072	1
16	6019045	6019045	1	-4.08504	2.12976	-1.91807	0.0551017	1
16	7432011	7432011	1	-2.70028	1.36896	-1.9725	0.0485526	1
16	8620935	8620935	1	-5.7684	2.0544	-2.80783	0.00498764	1
16	8665709	8665709	1	-8.08177	3.95496	-2.04345	0.0410077	1
16	8866268	8866268	1	-11.5155	5.84563	-1.96993	0.0488464	1
16	8901410	8901410	1	-4.59174	2.13774	-2.14794	0.0317187	1
16	8961891	8961891	1	-1.42484	0.625579	-2.27763	0.0227484	1
16	9017876	9017876	1	-5.84719	2.8358	-2.06192	0.0392154	1
16	9090627	9090627	1	-33.2575	12.3018	-2.70346	0.00686221	1
16	9311841	9311841	1	-1.99996	0.99454	-2.01094	0.044332	1
16	9465769	9465769	1	-2.22201	1.12897	-1.96817	0.0490485	1
16	10039643	10039643	1	-8.54003	3.92112	-2.17796	0.0294094	1
16	10114559	10114559	1	-3.21872	1.47646	-2.18003	0.0292554	1
16	10780576	10780576	1	-9.71738	3.65018	-2.66217	0.00776396	1
16	10877247	10877247	1	-9.44809	4.69095	-2.01411	0.0439982	1
16	10944116	10944116	1	-1.38342	0.685812	-2.0172	0.0436746	1
16	10944939	10944939	1	-14.4893	6.98862	-2.07327	0.0381472	1
16	10951209	10951209	1	-5.13542	2.10733	-2.43693	0.0148124	1
16	10979205	10979205	1	-4.22007	1.87559	-2.25	0.0244492	1
16	11047142	11047142	1	-1.91382	0.907384	-2.10916	0.034931	1
16	11097139	11097139	1	-6.39045	2.93777	-2.17527	0.0296098	1
16	11136430	11136430	1	-4.34161	2.16124	-2.00885	0.0445531	1
16	11256391	11256391	1	-7.54155	3.8633	-1.9521	0.0509266	1
16	11328551	11328551	1	-2.31446	1.10178	-2.10065	0.0356716	1
16	11561023	11561023	1	-1.30665	0.682626	-1.91415	0.0556007	1
16	11714760	11714760	1	-20.3667	8.0897	-2.51761	0.0118154	1
16	11742971	11742971	1	-22.2904	9.43746	-2.3619	0.0181815	1
16	12098467	12098467	1	-4.77296	2.14327	-2.22696	0.02595	1
16	12526751	12526751	1	-11.8162	5.18529	-2.2788	0.022679	1
16	12781259	12781259	1	-9.03886	4.10722	-2.20072	0.0277556	1
16	13083202	13083202	1	-1.48249	0.595822	-2.48814	0.0128412	1
16	13780187	13780187	1	-3.71859	1.88007	-1.9779	0.0479401	1
16	14071199	14071199	1	-3.07002	1.43709	-2.13627	0.0326574	1
16	14193168	14193168	1	-6.26085	3.27254	-1.91315	0.0557289	1
16	14371322	14371322	1	-3.07761	1.58771	-1.9384	0.0525742	1
16	14630610	14630610	1	-1.62427	0.750545	-2.16412	0.0304551	1
16	14672282	14672282	1	-11.1561	5.37557	-2.07533	0.0379557	1
16	15661052	15661052	1	-16.9828	7.7894	-2.18025	0.0292392	1
16	15712313	15712313	1	-14.2896	5.97906	-2.38994	0.0168513	1
16	16114857	16114857	1	-12.3568	5.6637	-2.18175	0.0291279	1
16	17160736	17160736	1	-5.02068	2.61093	-1.92295	0.0544867	1
16	17277893	17277893	1	-9.47325	4.84273	-1.95618	0.0504439	1
16	17397319	17397319	1	-2.92434	0.98012	-2.98366	0.00284827	1
16	18801948	18801948	1	-17.3115	7.61576	-2.27312	0.023019	1
16	18984068	18984068	1	-10.6324	5.30278	-2.00507	0.0449556	1
16	19717454	19717454	1	-31.0414	14.1866	-2.18807	0.0286642	1
16	20740477	20740477	1	-12.5883	5.41338	-2.3254	0.0200506	1
16	21158293	21158293	1	-21.6299	9.51615	-2.27297	0.0230281	1
16	21278445	21278445	1	-11.9966	4.04711	-2.96424	0.00303433	1
16	21820314	21820314	1	-23.9681	12.3952	-1.93365	0.0531556	1
16	22071405	22071405	1	-10.8493	3.96732	-2.73468	0.00624415	1
16	22206372	22206372	1	-7.78638	3.8922	-2.00051	0.0454452	1
16	22225659	22225659	1	-8.31714	4.2699	-1.94785	0.0514324	1
16	22315058	22315058	1	-6.63432	2.94357	-2.25383	0.0242068	1
16	22371432	22371432	1	-9.26926	4.53857	-2.04233	0.0411186	1
16	22788182	22788182	1	-17.2975	5.79271	-2.98608	0.00282579	1
16	22814427	22814427	1	-10.07	5.06055	-1.98991	0.0466007	1
16	22969701	22969701	1	-6.25602	3.04913	-2.05174	0.0401953	1
16	23073168	23073168	1	-7.44772	3.46584	-2.14889	0.0316428	1
16	23450399	23450399	1	-8.23107	4.08393	-2.01548	0.0438545	1
16	23470043	23470043	1	-3.40048	1.61539	-2.10505	0.0352867	1
16	23573204	23573204	1	-4.97186	2.46107	-2.0202	0.0433625	1
16	24609978	24609978	1	-7.00662	3.62845	-1.93102	0.0534801	1
16	24729093	24729093	1	-13.0004	5.72689	-2.27006	0.0232036	1
16	24730402	24730402	1	-8.86443	4.26387	-2.07896	0.0376208	1
16	25225698	25225698	1	-14.7626	4.59251	-3.2145	0.00130674	1
16	27068318	27068318	1	-2.94528	1.18375	-2.48808	0.0128434	1
16	27550393	27550393	1	-19.0461	9.3821	-2.03005	0.0423517	1
16	27599997	27599997	1	-3.85547	1.75854	-2.19243	0.0283488	1
16	27748195	27748195	1	-9.63914	4.67424	-2.06218	0.0391903	1
16	28493998	28493998	1	-21.5648	8.24326	-2.61606	0.00889522	1
16	28823380	28823380	1	-6.57546	3.04453	-2.15977	0.0307908	1
16	29128302	29128302	1	-3.89249	1.53513	-2.53561	0.0112253	1
16	29807360	29807360	1	-9.07867	4.17808	-2.17293	0.0297858	1
16	29821279	29821279	1	-1.49246	0.776298	-1.92254	0.0545378	1
16	30091135	30091135	1	-1.42911	0.696168	-2.05282	0.0400902	1
16	30355905	30355905	1	-12.2591	4.97821	-2.46256	0.013795	1
16	30378780	30378780	1	-7.47322	3.27022	-2.28523	0.0222992	1
16	30430489	30430489	1	-5.95303	2.98448	-1.99466	0.0460797	1
16	30482741	30482741	1	-8.84708	4.19878	-2.10706	0.0351124	1
16	30583154	30583154	1	-8.98741	4.3841	-2.05	0.0403644	1
16	30610495	30610495	1	-28.1863	12.0888	-2.33161	0.019721	1
16	30661781	30661781	1	-5.51208	2.35757	-2.33804	0.0193854	1
16	30762956	30762956	1	-1.46646	0.748044	-1.9604	0.0499494	1
16	30814207	30814207	1	-4.20769	1.64928	-2.55122	0.0107345	1
16	30893540	30893540	1	-29.2871	12.851	-2.27897	0.0226686	1
16	30894394	30894394	1	-30.2999	13.4279	-2.25649	0.0240401	1
16	31022694	31022694	1	-3.6681	1.27473	-2.87754	0.00400783	1
16	31064225	31064225	1	-1.29349	0.664526	-1.94648	0.0515967	1
16	31458240	31458240	1	-12.6562	4.92164	-2.57154	0.0101247	1
16	31565017	31565017	1	-4.09976	2.04289	-2.00684	0.0447664	1
16	31713235	31713235	1	-19.8093	5.93431	-3.33809	0.000843561	1
16	31716419	31716419	1	-5.22002	2.69827	-1.93458	0.0530417	1
16	32312175	32312175	1	-1.78409	0.91821	-1.94301	0.0520146	1
16	35735271	35735271	1	-1.45431	0.712533	-2.04105	0.0412461	1
16	46569278	46569278	1	-6.42635	3.13256	-2.05147	0.0402216	1
16	46621489	46621489	1	-24.164	12.353	-1.95612	0.0504506	1
16	48610299	48610299	1	-18.5201	9.5622	-1.93681	0.0527691	1
16	48732725	48732725	1	-2.43012	1.11941	-2.17088	0.0299399	1
16	49273547	49273547	1	-2.01633	1.02084	-1.97518	0.048248	1
16	49543492	49543492	1	-5.70737	2.81034	-2.03085	0.0422706	1
16	50025260	50025260	1	-48.9084	23.5179	-2.07963	0.0375599	1
16	50078875	50078875	1	-6.81852	3.4367	-1.98403	0.0472524	1
16	50681223	50681223	1	-18.9908	8.82001	-2.15315	0.0313066	1
16	50712140	50712140	1	-4.79265	2.31959	-2.06616	0.0388129	1
16	50741376	50741376	1	-2.24395	1.01308	-2.21497	0.0267623	1
16	51151148	51151148	1	-11.7485	4.70452	-2.49729	0.0125148	1
16	53466184	53466184	1	-1.24543	0.531786	-2.34198	0.0191817	1
16	53673435	53673435	1	-10.9463	5.66249	-1.93313	0.0532201	1
16	53910105	53910105	1	-8.60025	4.16837	-2.06322	0.0390921	1
16	54203609	54203609	1	-2.48407	1.29821	-1.91346	0.0556891	1
16	54284401	54284401	1	-10.99	4.82254	-2.27888	0.0226739	1
16	54577651	54577651	1	-2.40823	1.04272	-2.30956	0.0209123	1
16	54935793	54935793	1	-9.80861	4.17046	-2.35193	0.0186765	1
16	55324508	55324508	1	-22.2372	10.6033	-2.09719	0.0359766	1
16	55332155	55332155	1	-15.5165	7.93093	-1.95645	0.0504117	1
16	55398953	55398953	1	-9.57756	3.57968	-2.67553	0.00746106	1
16	55480084	55480084	1	-24.6031	12.1089	-2.03182	0.0421722	1
16	56620351	56620351	1	-6.2506	2.52638	-2.47414	0.0133558	1
16	57189891	57189891	1	-12.0015	5.96576	-2.01172	0.0442491	1
16	57196545	57196545	1	-7.52326	3.72035	-2.02219	0.0431564	1
16	57447849	57447849	1	-14.8326	7.66568	-1.93494	0.0529975	1
16	57462415	57462415	1	-1.76217	0.762301	-2.31164	0.0207976	1
16	57517299	57517299	1	-13.0168	6.24438	-2.08456	0.0371093	1
16	57735844	57735844	1	-13.3802	6.04409	-2.21376	0.0268452	1
16	57946239	57946239	1	-10.9058	4.66662	-2.33697	0.0194408	1
16	58083948	58083948	1	-3.83904	1.68419	-2.27945	0.0226402	1
16	58129794	58129794	1	-11.1104	5.6302	-1.97336	0.0484549	1
16	58629083	58629083	1	-7.35677	3.80896	-1.93144	0.053429	1
16	58652192	58652192	1	-3.29473	1.63419	-2.01612	0.0437872	1
16	61917176	61917176	1	-3.72315	1.75615	-2.12006	0.0340008	1
16	65123146	65123146	1	-2.90391	1.30246	-2.22955	0.0257774	1
16	65549066	65549066	1	-5.61051	2.78976	-2.01111	0.0443138	1
16	66261884	66261884	1	-4.67907	2.39497	-1.95371	0.0507355	1
16	66407111	66407111	1	-4.4716	2.01977	-2.21392	0.0268342	1
16	66550263	66550263	1	-12.1546	5.74642	-2.11516	0.0344164	1
16	66566371	66566371	1	-8.77691	4.16143	-2.10911	0.0349353	1
16	66830471	66830471	1	-17.4965	8.23498	-2.12466	0.0336151	1
16	66844772	66844772	1	-2.49726	1.1921	-2.09485	0.0361848	1
16	67013716	67013716	1	-4.8277	1.77939	-2.71312	0.00666538	1
16	67161044	67161044	1	-42.6214	18.7234	-2.27637	0.0228238	1
16	67163282	67163282	1	-10.0202	3.34731	-2.99349	0.00275804	1
16	67246863	67246863	1	-12.1583	6.24282	-1.94757	0.0514668	1
16	67278669	67278669	1	-1.59778	0.745158	-2.14421	0.0320159	1
16	67393616	67393616	1	-9.0415	4.38261	-2.06304	0.0391089	1
16	67480620	67480620	1	-26.9583	12.803	-2.10563	0.0352367	1
16	67858072	67858072	1	-4.31374	2.20631	-1.95518	0.0505615	1
16	69340243	69340243	1	-12.4538	5.5988	-2.22437	0.0261238	1
16	69387202	69387202	1	-12.4597	6.31106	-1.97426	0.0483522	1
16	69476306	69476306	1	-7.63674	3.87368	-1.97144	0.0486731	1
16	69647061	69647061	1	-9.48042	4.50364	-2.10506	0.0352863	1
16	69754803	69754803	1	-16.8294	6.58365	-2.55625	0.0105807	1
16	70679663	70679663	1	-15.6814	5.0467	-3.10726	0.00188832	1
16	70805981	70805981	1	-2.36599	1.16314	-2.03415	0.0419368	1
16	71499814	71499814	1	-14.1405	5.57147	-2.53802	0.0111481	1
16	71565106	71565106	1	-6.35053	3.29172	-1.92925	0.0537002	1
16	72093660	72093660	1	-18.8314	8.26971	-2.27715	0.0227771	1
16	72953128	72953128	1	-2.43275	1.17043	-2.07852	0.0376617	1
16	73066017	73066017	1	-3.39596	1.50207	-2.26085	0.0237684	1
16	73231482	73231482	1	-5.27287	2.02547	-2.60328	0.00923356	1
16	75000141	75000141	1	-7.35349	3.74508	-1.96351	0.0495874	1
16	75053115	75053115	1	-10.6742	3.90021	-2.73683	0.00620353	1
16	75062519	75062519	1	-6.46363	3.30785	-1.95403	0.0506976	1
16	75273717	75273717	1	-6.20342	2.64905	-2.34175	0.0191934	1
16	75433873	75433873	1	-17.776	8.70418	-2.04224	0.0411275	1
16	75535780	75535780	1	-9.27185	3.66341	-2.53093	0.011376	1
16	77433335	77433335	1	-1.96423	0.704757	-2.7871	0.00531821	1
16	77556234	77556234	1	-4.30824	1.92067	-2.24309	0.0248907	1
16	77709849	77709849	1	-4.24871	2.09588	-2.02717	0.0426451	1
16	77787090	77787090	1	-1.90406	0.895713	-2.12574	0.0335247	1
16	77861836	77861836	1	-8.75885	3.49038	-2.50942	0.0120929	1
16	79269386	79269386	1	-1.2548	0.553924	-2.26529	0.0234946	1
16	79597471	79597471	1	-2.71226	1.36046	-1.99363	0.0461927	1
16	79602465	79602465	1	-25.5849	11.3257	-2.25902	0.023882	1
16	80065523	80065523	1	-5.74191	2.27951	-2.51892	0.0117714	1
16	80540121	80540121	1	-4.79324	1.61	-2.97717	0.00290927	1
16	80570250	80570250	1	-3.63326	1.83991	-1.9747	0.0483027	1
16	81096611	81096611	1	-4.0461	1.88106	-2.15097	0.0314789	1
16	81607601	81607601	1	-15.1912	6.43426	-2.36099	0.0182263	1
16	81665627	81665627	1	-5.21641	2.20759	-2.36295	0.0181303	1
16	81786566	81786566	1	-2.11679	1.08241	-1.95563	0.0505087	1
16	81851412	81851412	1	-3.28192	1.65195	-1.9867	0.0469561	1
16	82005457	82005457	1	-3.9998	2.05746	-1.94405	0.0518899	1
16	82152711	82152711	1	-3.30089	1.44588	-2.28295	0.0224332	1
16	82626770	82626770	1	-2.5405	1.22456	-2.07463	0.0380209	1
16	82741382	82741382	1	-1.87486	0.95432	-1.9646	0.0494602	1
16	83485625	83485625	1	-6.22793	3.23179	-1.92708	0.0539695	1
16	83745136	83745136	1	-5.83471	2.90906	-2.00571	0.0448877	1
16	83785836	83785836	1	-7.64923	2.88783	-2.64878	0.00807825	1
16	83804075	83804075	1	-8.27413	3.9928	-2.07226	0.0382411	1
16	83821058	83821058	1	-6.58625	2.95037	-2.23235	0.0255918	1
16	83948072	83948072	1	-8.37837	4.29826	-1.94924	0.0512662	1
16	83974382	83974382	1	-4.13699	1.99827	-2.07028	0.038426	1
16	84030202	84030202	1	-8.18587	3.93926	-2.07802	0.0377075	1
16	84116235	84116235	1	-2.07944	0.980295	-2.12124	0.0339018	1
16	84237509	84237509	1	-3.56198	1.55131	-2.29611	0.0216695	1
16	84240955	84240955	1	-2.27405	1.09522	-2.07635	0.0378619	1
16	84484005	84484005	1	-4.99827	2.4405	-2.04805	0.0405553	1
16	84940824	84940824	1	-3.00207	1.4821	-2.02555	0.0428111	1
16	84986261	84986261	1	-1.93666	0.912669	-2.12198	0.0338395	1
16	85011819	85011819	1	-18.9164	7.43641	-2.54375	0.0109669	1
16	85027968	85027968	1	-18.3365	7.62833	-2.40373	0.0162287	1
16	85126962	85126962	1	-2.64046	1.3474	-1.95967	0.0500348	1
16	85220493	85220493	1	-2.77398	1.3114	-2.11529	0.0344053	1
16	85222476	85222476	1	-4.17447	2.17541	-1.91894	0.0549922	1
16	85330927	85330927	1	-15.4743	4.91482	-3.14849	0.00164116	1
16	85343139	85343139	1	-16.0538	7.87478	-2.03863	0.0414866	1
16	85591900	85591900	1	-15.4555	7.88349	-1.96049	0.0499389	1
16	85637584	85637584	1	-3.20275	1.45074	-2.20767	0.0272676	1
16	85666576	85666576	1	-16.5777	6.381	-2.59797	0.00937754	1
16	85710320	85710320	1	-5.62415	2.47179	-2.27534	0.0228857	1
16	85978966	85978966	1	-6.89637	3.52676	-1.95544	0.0505308	1
16	86576623	86576623	1	-8.85901	4.5366	-1.95278	0.0508452	1
16	86631843	86631843	1	-8.40519	3.43844	-2.44448	0.0145061	1
16	86707602	86707602	1	-7.18966	2.73053	-2.63307	0.00846181	1
16	86835318	86835318	1	-2.04303	1.04431	-1.95635	0.0504245	1
16	86917318	86917318	1	-10.6453	5.36338	-1.98481	0.0471653	1
16	86926342	86926342	1	-1.47112	0.762238	-1.93001	0.0536062	1
16	86933608	86933608	1	-4.20226	1.99711	-2.10417	0.0353637	1
16	87150440	87150440	1	-2.05929	1.02898	-2.00128	0.045362	1
16	87303783	87303783	1	-1.76	0.874855	-2.01176	0.044245	1
16	87409294	87409294	1	-10.5251	3.30298	-3.18655	0.0014398	1
16	87507637	87507637	1	-3.07665	1.5217	-2.02184	0.0431928	1
16	87840003	87840003	1	-6.94281	2.88777	-2.40421	0.0162073	1
16	88319510	88319510	1	-5.06881	2.41054	-2.10277	0.0354862	1
16	88496688	88496688	1	-8.38636	4.15936	-2.01626	0.0437727	1
16	88651314	88651314	1	-19.7018	9.76196	-2.01822	0.0435679	1
16	88786016	88786016	1	-4.3427	2.02417	-2.14542	0.0319191	1
16	89093986	89093986	1	-8.45519	3.58046	-2.36148	0.0182019	1
16	89096476	89096476	1	-5.39264	2.14763	-2.51097	0.0120399	1
16	89257349	89257349	1	-14.9159	5.36834	-2.77849	0.00546118	1
16	89284698	89284698	1	-5.50743	2.78654	-1.97644	0.048105	1
16	89361017	89361017	1	-26.6181	13.8396	-1.92333	0.0544382	1
16	89414022	89414022	1	-4.23243	1.68968	-2.50487	0.0122498	1
16	89484065	89484065	1	-1.92647	0.880717	-2.18739	0.0287138	1
16	89658662	89658662	1	-1.63597	0.802883	-2.03761	0.0415886	1
16	89721074	89721074	1	-26.0765	10.3708	-2.51441	0.0119233	1
16	89740107	89740107	1	-7.41046	3.26638	-2.26871	0.0232861	1
16	89883418	89883418	1	-2.15123	0.751776	-2.86153	0.00421606	1
16	89954662	89954662	1	-5.8218	3.01077	-1.93366	0.0531554	1
16	89972060	89972060	1	-3.13062	1.51391	-2.0679	0.0386497	1
16	90047898	90047898	1	-5.3398	2.6882	-1.98638	0.0469909	1
16	90096664	90096664	1	-5.09795	2.25679	-2.25894	0.0238869	1
17	246294	246294	1	-8.89604	3.53846	-2.5141	0.0119335	1
17	357686	357686	1	-7.38548	3.09348	-2.38744	0.0169662	1
17	669301	669301	1	-31.0615	10.9983	-2.82421	0.00473978	1
17	747555	747555	1	-9.04671	4.48182	-2.01854	0.0435354	1
17	901268	901268	1	-1.77958	0.861522	-2.06563	0.0388636	1
17	1078913	1078913	1	-11.3191	5.61588	-2.01556	0.0438465	1
17	1083932	1083932	1	-5.08745	2.54708	-1.99736	0.0457859	1
17	1150595	1150595	1	-5.39379	2.58677	-2.08514	0.0370562	1
17	1400501	1400501	1	-6.05687	3.15075	-1.92236	0.0545603	1
17	1616382	1616382	1	-10.6399	4.77034	-2.23044	0.0257185	1
17	1684677	1684677	1	-16.4282	6.95731	-2.36128	0.0182119	1
17	1829665	1829665	1	-13.8452	7.23309	-1.91415	0.0556014	1
17	1883705	1883705	1	-14.6636	7.22499	-2.02957	0.0424004	1
17	2055183	2055183	1	-21.4212	9.83325	-2.17845	0.0293728	1
17	2223011	2223011	1	-1.11902	0.567697	-1.97115	0.0487064	1
17	2303946	2303946	1	-21.5924	7.07047	-3.05388	0.00225899	1
17	2362215	2362215	1	-16.4507	5.91709	-2.7802	0.00543254	1
17	2796798	2796798	1	-3.15354	1.52715	-2.06498	0.0389245	1
17	2928003	2928003	1	-7.87524	4.00826	-1.96475	0.0494431	1
17	3390103	3390103	1	-4.69711	2.27257	-2.06687	0.0387461	1
17	3640570	3640570	1	-1.46293	0.737068	-1.9848	0.047167	1
17	3740182	3740182	1	-17.3276	9.04082	-1.9166	0.0552891	1
17	4157355	4157355	1	-3.31873	1.50072	-2.21142	0.0270066	1
17	4447533	4447533	1	-9.33886	4.87586	-1.91533	0.0554507	1
17	4546450	4546450	1	-8.63187	4.43139	-1.94789	0.0514279	1
17	4556478	4556478	1	-2.3399	1.14334	-2.04654	0.0407031	1
17	4621205	4621205	1	-2.57271	1.19486	-2.15314	0.0313078	1
17	4711126	4711126	1	-33.2318	14.4259	-2.30362	0.0212442	1
17	4740662	4740662	1	-25.2251	10.8871	-2.31697	0.0205054	1
17	4939469	4939469	1	-8.32143	4.19208	-1.98504	0.0471405	1
17	5032850	5032850	1	-8.31275	3.96364	-2.09725	0.0359714	1
17	5418987	5418987	1	-18.2582	9.01213	-2.02596	0.0427692	1
17	5485813	5485813	1	-6.73586	3.23684	-2.081	0.0374343	1
17	5500769	5500769	1	-2.33246	0.96406	-2.41941	0.0155455	1
17	6070045	6070045	1	-3.66652	1.83316	-2.00011	0.045488	1
17	6080937	6080937	1	-4.25912	1.79075	-2.3784	0.017388	1
17	6120674	6120674	1	-3.37998	1.70761	-1.97936	0.0477756	1
17	6635467	6635467	1	-8.44058	3.60798	-2.33942	0.0193138	1
17	6640463	6640463	1	-7.34774	3.4311	-2.14151	0.0322326	1
17	6640825	6640825	1	-29.4603	14.5514	-2.02457	0.0429111	1
17	7036475	7036475	1	-9.26724	4.41449	-2.09928	0.0357926	1
17	7219526	7219526	1	-4.46602	1.74032	-2.56621	0.0102817	1
17	7243119	7243119	1	-3.85848	1.81901	-2.12119	0.0339056	1
17	7262961	7262961	1	-9.71559	3.4532	-2.81351	0.00490044	1
17	7326288	7326288	1	-14.8893	5.23272	-2.84542	0.00443535	1
17	7355017	7355017	1	-7.76053	4.04027	-1.9208	0.0547573	1
17	7404077	7404077	1	-25.858	9.67858	-2.67168	0.00754734	1
17	7613901	7613901	1	-1.61764	0.831902	-1.94451	0.0518339	1
17	7676227	7676227	1	-4.03078	2.01041	-2.00495	0.0449683	1
17	7843693	7843693	1	-16.9974	8.64693	-1.96572	0.0493315	1
17	7857991	7857991	1	-8.57143	3.97026	-2.15891	0.0308571	1
17	7882163	7882163	1	-1.36303	0.6689	-2.03772	0.0415782	1
17	7888815	7888815	1	-1.18923	0.568091	-2.09338	0.0363151	1
17	7931288	7931288	1	-2.53477	1.08987	-2.32575	0.0200321	1
17	8087850	8087850	1	-2.25505	1.1749	-1.91936	0.0549385	1
17	8120651	8120651	1	-15.3083	7.60235	-2.01363	0.0440483	1
17	8222979	8222979	1	-9.16956	4.70834	-1.94751	0.0514734	1
17	8477098	8477098	1	-11.7227	5.05983	-2.31681	0.0205141	1
17	8746233	8746233	1	-20.0984	7.55324	-2.6609	0.00779311	1
17	8941263	8941263	1	-2.58108	0.779878	-3.3096	0.000934298	1
17	9247694	9247694	1	-8.07443	2.94695	-2.73993	0.00614524	1
17	9424651	9424651	1	-5.90432	2.78095	-2.12313	0.0337427	1
17	10115313	10115313	1	-4.29901	2.20132	-1.95292	0.050829	1
17	10468674	10468674	1	-3.37146	1.51229	-2.22937	0.0257894	1
17	10729749	10729749	1	-6.83364	3.45998	-1.97505	0.0482624	1
17	11251815	11251815	1	-2.1641	0.805194	-2.68767	0.00719524	1
17	12549051	12549051	1	-11.1595	5.42228	-2.05809	0.0395814	1
17	14301044	14301044	1	-14.1297	5.36503	-2.63367	0.00844671	1
17	14373919	14373919	1	-4.29065	2.02117	-2.12286	0.0337658	1
17	15944752	15944752	1	-11.5716	4.90679	-2.35827	0.0183602	1
17	16439738	16439738	1	-20.7314	10.5803	-1.95943	0.0500627	1
17	16537034	16537034	1	-15.8193	5.29172	-2.98945	0.00279481	1
17	17237370	17237370	1	-6.92005	3.35061	-2.06531	0.0388936	1
17	17281675	17281675	1	-11.7129	5.22482	-2.24179	0.0249748	1
17	17849260	17849260	1	-3.13893	1.2558	-2.49954	0.0124354	1
17	17972711	17972711	1	-20.2044	9.3623	-2.15806	0.0309228	1
17	18043153	18043153	1	-3.43511	1.59473	-2.15403	0.0312376	1
17	18363582	18363582	1	-30.1986	14.4448	-2.09062	0.0365623	1
17	18851426	18851426	1	-1.56758	0.774466	-2.02408	0.0429618	1
17	19004393	19004393	1	-11.0313	5.72034	-1.92843	0.0538015	1
17	19015096	19015096	1	-7.45985	3.63014	-2.05497	0.0398816	1
17	19306545	19306545	1	-19.9624	6.62276	-3.0142	0.00257654	1
17	19377626	19377626	1	-27.0988	13.4337	-2.01722	0.0436725	1
17	19469450	19469450	1	-1.4993	0.748642	-2.00269	0.0452104	1
17	19648579	19648579	1	-4.84022	2.37017	-2.04214	0.0411378	1
17	19973802	19973802	1	-4.86135	1.8671	-2.6037	0.00922243	1
17	21043730	21043730	1	-11.263	5.55191	-2.02867	0.0424915	1
17	21287668	21287668	1	-5.89346	2.84402	-2.07223	0.038244	1
17	22488529	22488529	1	-1.89133	0.96265	-1.96471	0.0494478	1
17	27295040	27295040	1	-11.2942	4.71457	-2.3956	0.0165932	1
17	27475255	27475255	1	-1.10833	0.506117	-2.18987	0.0285339	1
17	28318893	28318893	1	-38.1065	14.5559	-2.61795	0.0088461	1
17	28356899	28356899	1	-3.38503	1.51818	-2.22966	0.0257703	1
17	28370730	28370730	1	-1.87034	0.879018	-2.12776	0.0333567	1
17	28371548	28371548	1	-9.7059	4.63705	-2.09312	0.0363386	1
17	28372531	28372531	1	-9.76549	3.36979	-2.89795	0.00375614	1
17	28406490	28406490	1	-3.03458	1.14125	-2.65901	0.00783717	1
17	28571942	28571942	1	-11.7964	5.80046	-2.0337	0.0419818	1
17	28577034	28577034	1	-11.7218	5.4308	-2.1584	0.0308967	1
17	28599057	28599057	1	-17.481	6.56709	-2.66191	0.00776977	1
17	28614917	28614917	1	-11.5575	5.39116	-2.14379	0.03205	1
17	28645786	28645786	1	-2.77388	1.28288	-2.16223	0.0306005	1
17	28716127	28716127	1	-7.63389	2.53502	-3.01138	0.00260066	1
17	28743942	28743942	1	-22.1021	9.74246	-2.26864	0.0232905	1
17	28854904	28854904	1	-16.5119	7.92309	-2.08402	0.0371585	1
17	28903278	28903278	1	-9.70028	4.46971	-2.17023	0.0299898	1
17	28951587	28951587	1	-27.0022	10.722	-2.5184	0.0117891	1
17	29086188	29086188	1	-8.75228	4.39325	-1.99221	0.0463479	1
17	29180541	29180541	1	-10.7821	5.62973	-1.9152	0.055467	1
17	29593360	29593360	1	-24.9184	10.4446	-2.38576	0.0170437	1
17	30364002	30364002	1	-5.87942	2.89895	-2.02812	0.0425478	1
17	30831563	30831563	1	-6.69004	3.37196	-1.98402	0.0472535	1
17	31564543	31564543	1	-3.41718	1.47485	-2.31697	0.0205053	1
17	32142100	32142100	1	-33.1997	16.7795	-1.97858	0.0478631	1
17	32222926	32222926	1	-4.42921	2.19713	-2.01591	0.0438092	1
17	32311425	32311425	1	-8.8313	4.0052	-2.20496	0.0274572	1
17	32876458	32876458	1	-26.4766	12.2297	-2.16494	0.0303923	1
17	32927752	32927752	1	-12.7779	6.02237	-2.12173	0.0338601	1
17	34163938	34163938	1	-11.6858	4.73456	-2.46819	0.0135799	1
17	34182564	34182564	1	-3.94614	1.54402	-2.55576	0.0105955	1
17	34582272	34582272	1	-4.51225	2.33351	-1.93367	0.0531533	1
17	35944292	35944292	1	-7.8116	4.05547	-1.92619	0.0540807	1
17	36064374	36064374	1	-2.69823	1.2219	-2.20823	0.0272286	1
17	36535615	36535615	1	-26.4604	11.2008	-2.36238	0.0181581	1
17	37447781	37447781	1	-9.84111	3.8259	-2.57223	0.0101045	1
17	37513266	37513266	1	-7.68392	3.55376	-2.1622	0.0306031	1
17	37844838	37844838	1	-3.59227	1.7002	-2.11286	0.0346132	1
17	38704627	38704627	1	-22.9221	7.95611	-2.88106	0.00396338	1
17	38752151	38752151	1	-28.7809	14.9459	-1.92567	0.0541452	1
17	38769724	38769724	1	-11.0903	3.98499	-2.78301	0.00538577	1
17	38869790	38869790	1	-16.0699	7.50473	-2.1413	0.0322499	1
17	39532201	39532201	1	-2.21175	0.971358	-2.27696	0.0227884	1
17	39688158	39688158	1	-15.4418	7.77353	-1.98646	0.0469824	1
17	39700816	39700816	1	-4.33382	2.05853	-2.1053	0.0352653	1
17	39917306	39917306	1	-6.67648	3.27323	-2.03972	0.0413777	1
17	39919394	39919394	1	-15.9901	6.02869	-2.65233	0.00799391	1
17	40026258	40026258	1	-1.47763	0.664455	-2.22383	0.02616	1
17	40054646	40054646	1	-8.09802	3.44239	-2.35244	0.0186505	1
17	40075689	40075689	1	-18.0188	8.87032	-2.03136	0.0422181	1
17	40262613	40262613	1	-2.01999	0.996007	-2.02809	0.0425513	1
17	40476511	40476511	1	-2.1505	0.90575	-2.37428	0.0175831	1
17	40561022	40561022	1	-0.978982	0.510876	-1.91628	0.0553293	1
17	40698713	40698713	1	-6.2256	3.01864	-2.06238	0.0391715	1
17	41666176	41666176	1	-14.7651	6.16407	-2.39536	0.0166042	1
17	41687986	41687986	1	-1.81633	0.943529	-1.92504	0.0542245	1
17	41837027	41837027	1	-6.68663	3.15689	-2.11811	0.034166	1
17	41966376	41966376	1	-35.3006	14.2231	-2.48191	0.0130679	1
17	42181341	42181341	1	-13.2123	5.70052	-2.31774	0.0204636	1
17	42190259	42190259	1	-4.15018	1.58255	-2.62246	0.00872979	1
17	42276505	42276505	1	-16.567	7.9384	-2.08694	0.0368935	1
17	42287113	42287113	1	-6.61439	3.44289	-1.92117	0.05471	1
17	42535924	42535924	1	-11.2892	5.42213	-2.08205	0.0373376	1
17	42551451	42551451	1	-12.1158	5.07367	-2.38797	0.0169416	1
17	42567563	42567563	1	-13.7186	7.04655	-1.94685	0.0515528	1
17	42624391	42624391	1	-4.65133	2.31509	-2.00914	0.0445226	1
17	42745130	42745130	1	-11.7858	5.32443	-2.21353	0.0268612	1
17	43007271	43007271	1	-1.24794	0.620224	-2.01209	0.0442107	1
17	43125376	43125376	1	-20.8178	8.61102	-2.41757	0.0156244	1
17	43545880	43545880	1	-7.25942	3.24517	-2.23699	0.025287	1
17	43713669	43713669	1	-11.3472	5.91367	-1.9188	0.0550091	1
17	44015103	44015103	1	-5.50816	2.4802	-2.22086	0.0263607	1
17	44220235	44220235	1	-19.9224	7.75412	-2.56927	0.0101914	1
17	44350237	44350237	1	-6.20242	3.06177	-2.02576	0.0427891	1
17	44734122	44734122	1	-13.8826	6.40053	-2.16897	0.0300848	1
17	44970487	44970487	1	-23.4272	10.1519	-2.30766	0.0210178	1
17	45030264	45030264	1	-5.28129	2.33604	-2.26079	0.0237722	1
17	45052367	45052367	1	-12.1839	5.90492	-2.06334	0.0390803	1
17	45097830	45097830	1	-4.87889	2.3588	-2.06838	0.0386043	1
17	45160668	45160668	1	-15.7768	6.42207	-2.45665	0.014024	1
17	45229434	45229434	1	-14.5871	6.4823	-2.2503	0.0244301	1
17	45314965	45314965	1	-0.994737	0.501479	-1.98361	0.0472996	1
17	45824702	45824702	1	-3.55502	1.63834	-2.16989	0.0300151	1
17	46193587	46193587	1	-11.5364	5.2395	-2.20181	0.0276787	1
17	47289113	47289113	1	-3.05837	1.39799	-2.18769	0.0286919	1
17	47290959	47290959	1	-3.73377	1.65994	-2.24934	0.0244906	1
17	47620587	47620587	1	-2.57684	1.27124	-2.02703	0.0426594	1
17	47901627	47901627	1	-3.31652	1.14397	-2.89914	0.00374185	1
17	48107920	48107920	1	-19.8612	6.96617	-2.8511	0.00435683	1
17	48113339	48113339	1	-4.49625	2.18686	-2.05603	0.0397794	1
17	48486675	48486675	1	-3.19313	1.65172	-1.93322	0.0532097	1
17	48542984	48542984	1	-5.49605	2.7583	-1.99255	0.0463104	1
17	48618151	48618151	1	-7.79545	2.8328	-2.75186	0.00592586	1
17	48723629	48723629	1	-8.64827	3.30348	-2.61793	0.00884653	1
17	48751457	48751457	1	-3.44314	1.67484	-2.0558	0.0398015	1
17	48836038	48836038	1	-2.11021	0.917768	-2.29929	0.0214886	1
17	48990829	48990829	1	-6.8082	3.42178	-1.98967	0.0466274	1
17	49093187	49093187	1	-5.46583	2.77018	-1.9731	0.0484846	1
17	49224251	49224251	1	-5.99305	3.07772	-1.94724	0.0515062	1
17	49361100	49361100	1	-17.5743	8.16738	-2.15176	0.0314159	1
17	49730228	49730228	1	-1.48598	0.746757	-1.98991	0.0466005	1
17	49761170	49761170	1	-2.64405	1.3621	-1.94115	0.0522398	1
17	49763510	49763510	1	-21.0701	9.58641	-2.19791	0.0279556	1
17	49834034	49834034	1	-8.05238	3.63411	-2.21577	0.0267069	1
17	49880782	49880782	1	-18.8764	7.35799	-2.56542	0.010305	1
17	50069383	50069383	1	-19.6195	9.86208	-1.98939	0.0466587	1
17	50197642	50197642	1	-4.12887	2.14977	-1.92061	0.0547807	1
17	50274646	50274646	1	-11.4014	5.75625	-1.9807	0.0476251	1
17	50398257	50398257	1	-1.47443	0.742554	-1.98562	0.0470759	1
17	50600065	50600065	1	-5.37811	2.51908	-2.13495	0.0327654	1
17	50708630	50708630	1	-4.62026	1.85003	-2.4974	0.0125109	1
17	50783103	50783103	1	-2.66104	0.944833	-2.81641	0.00485631	1
17	51001732	51001732	1	-5.15876	1.96415	-2.62646	0.00862771	1
17	51120803	51120803	1	-6.7374	2.50463	-2.68997	0.00714575	1
17	51260425	51260425	1	-7.8105	4.01316	-1.94622	0.0516282	1
17	51398207	51398207	1	-2.54472	1.02621	-2.47972	0.0131485	1
17	52160243	52160243	1	-4.1508	1.66777	-2.48884	0.0128161	1
17	54969584	54969584	1	-1.4235	0.72201	-1.97157	0.0486584	1
17	55265378	55265378	1	-6.35256	3.129	-2.03022	0.0423344	1
17	55721010	55721010	1	-2.50306	1.03606	-2.41595	0.0156944	1
17	56961162	56961162	1	-24.477	9.47275	-2.58393	0.00976808	1
17	57001557	57001557	1	-13.917	6.28163	-2.21551	0.0267253	1
17	57123097	57123097	1	-12.461	4.9055	-2.54022	0.0110783	1
17	57650514	57650514	1	-5.23959	2.00052	-2.61911	0.00881582	1
17	57665129	57665129	1	-2.37388	1.18673	-2.00036	0.0454616	1
17	58084666	58084666	1	-9.7397	4.79203	-2.03248	0.0421051	1
17	58203097	58203097	1	-4.89651	2.46252	-1.98841	0.0467665	1
17	58332172	58332172	1	-7.79466	3.97875	-1.95907	0.0501046	1
17	58382765	58382765	1	-1.10454	0.480008	-2.30108	0.0213869	1
17	58607741	58607741	1	-4.22163	2.08032	-2.02932	0.0424258	1
17	58692641	58692641	1	-15.1369	7.90711	-1.91434	0.0555772	1
17	59155313	59155313	1	-58.6457	23.0266	-2.54686	0.0108696	1
17	59155704	59155704	1	-19.9012	7.32453	-2.71707	0.00658633	1
17	59331241	59331241	1	-7.7775	3.82142	-2.03524	0.0418271	1
17	59368369	59368369	1	-11.1084	4.98495	-2.22838	0.0258553	1
17	59826182	59826182	1	-1.80828	0.941131	-1.92139	0.0546826	1
17	59899361	59899361	1	-1.88139	0.826315	-2.27684	0.0227957	1
17	61536656	61536656	1	-1.79682	0.685626	-2.62071	0.00877477	1
17	62965981	62965981	1	-21.3643	10.9102	-1.9582	0.0502064	1
17	63741974	63741974	1	-8.48057	3.70623	-2.28819	0.0221262	1
17	63841377	63841377	1	-1.34138	0.632251	-2.12159	0.033872	1
17	64025049	64025049	1	-1.45682	0.701725	-2.07605	0.0378894	1
17	64045278	64045278	1	-13.219	5.61183	-2.35556	0.018495	1
17	64649611	64649611	1	-1.85238	0.919367	-2.01484	0.0439213	1
17	66304610	66304610	1	-2.63926	1.19734	-2.20427	0.0275052	1
17	66914985	66914985	1	-2.92612	1.47907	-1.97835	0.0478897	1
17	67472745	67472745	1	-5.1266	2.01593	-2.54304	0.0109891	1
17	67824852	67824852	1	-16.9355	8.61116	-1.96669	0.0492186	1
17	68296821	68296821	1	-4.26796	2.18897	-1.94976	0.051205	1
17	68436617	68436617	1	-11.0777	3.8534	-2.87478	0.00404309	1
17	68457684	68457684	1	-11.0724	4.59169	-2.4114	0.0158912	1
17	68512375	68512375	1	-23.01	11.9323	-1.92837	0.0538086	1
17	69359007	69359007	1	-1.02871	0.512424	-2.00754	0.0446926	1
17	69907647	69907647	1	-6.93704	2.84918	-2.43475	0.0149022	1
17	70170099	70170099	1	-11.8545	5.4515	-2.17455	0.0296641	1
17	70527609	70527609	1	-5.03308	2.09264	-2.40514	0.0161664	1
17	72120062	72120062	1	-2.95974	1.47438	-2.00745	0.0447014	1
17	72343007	72343007	1	-5.98372	2.50063	-2.39288	0.0167167	1
17	72649066	72649066	1	-8.71854	4.32651	-2.01514	0.0438896	1
17	72984700	72984700	1	-10.9992	5.1138	-2.15089	0.0314848	1
17	73165362	73165362	1	-3.44929	1.75153	-1.9693	0.0489189	1
17	73206207	73206207	1	-8.15691	3.84247	-2.12283	0.033768	1
17	73354914	73354914	1	-4.42406	2.27229	-1.94696	0.0515397	1
17	74204019	74204019	1	-6.86942	3.55969	-1.92978	0.0536337	1
17	74443910	74443910	1	-7.50733	3.64715	-2.05841	0.0395509	1
17	74454092	74454092	1	-12.8629	6.0979	-2.10939	0.0349106	1
17	74618703	74618703	1	-1.41216	0.702615	-2.00986	0.0444458	1
17	74859940	74859940	1	-43.174	15.92	-2.71194	0.0066891	1
17	74873100	74873100	1	-12.9364	5.43976	-2.37812	0.0174013	1
17	74987730	74987730	1	-24.5821	9.9422	-2.4725	0.0134173	1
17	75047272	75047272	1	-13.8718	6.27961	-2.20902	0.0271729	1
17	75105838	75105838	1	-5.66834	2.60726	-2.17406	0.0297004	1
17	75258930	75258930	1	-4.23214	2.08002	-2.03467	0.0418846	1
17	75515614	75515614	1	-4.63615	1.65982	-2.79317	0.00521944	1
17	75700791	75700791	1	-4.441	2.1082	-2.10653	0.0351583	1
17	75729642	75729642	1	-2.33262	0.999367	-2.3341	0.0195906	1
17	76073625	76073625	1	-3.09092	1.53017	-2.01999	0.0433847	1
17	76312974	76312974	1	-2.13039	0.950906	-2.24038	0.0250665	1
17	76354186	76354186	1	-32.0833	12.7055	-2.52515	0.0115648	1
17	76391096	76391096	1	-17.5654	8.49593	-2.06751	0.0386863	1
17	76752318	76752318	1	-1.92924	0.991924	-1.94495	0.0517807	1
17	76989683	76989683	1	-6.13526	2.61187	-2.34899	0.0188243	1
17	77091025	77091025	1	-10.774	4.63645	-2.32376	0.0201384	1
17	77309639	77309639	1	-3.01057	1.22078	-2.46609	0.0136595	1
17	78066811	78066811	1	-8.65107	3.7805	-2.28834	0.0221177	1
17	78105060	78105060	1	-8.76962	4.1643	-2.1059	0.0352127	1
17	78130804	78130804	1	-9.99477	4.98974	-2.00307	0.0451701	1
17	78187469	78187469	1	-2.49285	0.977274	-2.55082	0.010747	1
17	78187999	78187999	1	-5.34894	1.94075	-2.75612	0.00584908	1
17	78278774	78278774	1	-1.77724	0.777686	-2.2853	0.0222955	1
17	78333046	78333046	1	-1.10914	0.555848	-1.9954	0.0459998	1
17	78409563	78409563	1	-1.76517	0.742599	-2.37701	0.0174535	1
17	78473928	78473928	1	-9.95209	4.60181	-2.16265	0.0305683	1
17	78645330	78645330	1	-1.65964	0.785175	-2.11371	0.0345398	1
17	78971546	78971546	1	-3.17371	1.45459	-2.18186	0.02912	1
17	79182841	79182841	1	-12.7251	5.36983	-2.36975	0.0178001	1
17	79183916	79183916	1	-8.35875	4.04686	-2.06549	0.0388766	1
17	79802628	79802628	1	-2.78878	0.930667	-2.99654	0.00273063	1
17	79867012	79867012	1	-2.03455	0.804572	-2.52873	0.0114475	1
17	79949803	79949803	1	-10.26	3.68054	-2.78763	0.00530947	1
17	80010609	80010609	1	-5.49598	2.35244	-2.33629	0.0194763	1
17	80186051	80186051	1	-10.5953	5.46707	-1.93801	0.0526214	1
17	80285139	80285139	1	-8.08945	4.21818	-1.91776	0.0551417	1
17	80349491	80349491	1	-1.76027	0.793474	-2.21844	0.0265251	1
17	80361638	80361638	1	-8.77312	4.24397	-2.0672	0.0387157	1
17	80384686	80384686	1	-9.76487	3.91677	-2.49309	0.0126637	1
17	80468497	80468497	1	-2.82797	1.23396	-2.29179	0.0219178	1
17	80545391	80545391	1	-11.3125	4.54415	-2.48946	0.0127937	1
17	80661562	80661562	1	-15.0361	7.49301	-2.00668	0.0447833	1
17	80832692	80832692	1	-1.56439	0.70332	-2.2243	0.0261284	1
17	80838027	80838027	1	-6.19993	2.927	-2.11819	0.0341593	1
17	80851324	80851324	1	-11.0942	3.87365	-2.86402	0.00418297	1
17	80877461	80877461	1	-1.3298	0.686593	-1.93681	0.052769	1
17	80920563	80920563	1	-2.39566	1.22805	-1.95078	0.0510827	1
17	81098960	81098960	1	-2.4304	1.23808	-1.96304	0.049641	1
17	81166680	81166680	1	-3.30281	1.44411	-2.28709	0.0221907	1
17	81211167	81211167	1	-5.14024	2.30384	-2.23116	0.0256703	1
17	81343301	81343301	1	-5.09791	1.93355	-2.63656	0.00837517	1
17	81484958	81484958	1	-1.55541	0.777841	-1.99965	0.045538	1
17	81553352	81553352	1	-11.0834	4.99143	-2.22048	0.0263863	1
17	81833395	81833395	1	-32.5308	16.4533	-1.97715	0.0480241	1
17	81872319	81872319	1	-3.5587	1.78148	-1.99761	0.045759	1
17	81937707	81937707	1	-5.95013	2.95786	-2.01164	0.0442583	1
17	82179377	82179377	1	-10.2488	5.23816	-1.95657	0.0503986	1
17	82228459	82228459	1	-9.70811	5.0402	-1.92614	0.0540873	1
17	82274563	82274563	1	-1.42122	0.715236	-1.98707	0.0469147	1
17	82282081	82282081	1	-1.85358	0.773712	-2.3957	0.0165889	1
17	82293566	82293566	1	-4.68218	2.3271	-2.01202	0.0442173	1
17	82435789	82435789	1	-5.25973	2.16834	-2.42569	0.0152792	1
17	82457845	82457845	1	-12.6647	6.5306	-1.93928	0.0524673	1
17	82863949	82863949	1	-1.12712	0.532207	-2.11781	0.0341909	1
17	82902069	82902069	1	-10.0818	4.56959	-2.20629	0.0273639	1
17	82913528	82913528	1	-11.6306	5.34705	-2.17514	0.0296195	1
17	82939322	82939322	1	-4.42872	2.19528	-2.01739	0.0436553	1
17	83012922	83012922	1	-9.25619	3.5956	-2.57431	0.0100441	1
17	83018372	83018372	1	-10.461	5.06655	-2.06471	0.0389501	1
17	83025870	83025870	1	-18.7492	7.57009	-2.47674	0.0132588	1
17	83078298	83078298	1	-1.63546	0.734896	-2.22543	0.0260521	1
17	83080950	83080950	1	-21.259	10.0093	-2.12392	0.0336766	1
18	323533	323533	1	-1.59466	0.601374	-2.65169	0.00800905	1
18	691283	691283	1	-7.45372	2.8687	-2.59829	0.00936885	1
18	765892	765892	1	-9.97994	4.59915	-2.16995	0.0300103	1
18	902170	902170	1	-2.39607	1.18858	-2.01591	0.043809	1
18	908743	908743	1	-1.78578	0.834972	-2.13874	0.0324571	1
18	928934	928934	1	-8.27234	4.28519	-1.93045	0.0535509	1
18	2570712	2570712	1	-20.9114	8.28895	-2.52281	0.0116422	1
18	2655881	2655881	1	-11.0094	5.62799	-1.95619	0.050443	1
18	2659555	2659555	1	-1.23302	0.588539	-2.09506	0.0361659	1
18	3059501	3059501	1	-13.7528	4.63924	-2.96446	0.00303214	1
18	3262810	3262810	1	-15.8988	6.61086	-2.40495	0.0161748	1
18	3305545	3305545	1	-1.52772	0.776977	-1.96624	0.0492713	1
18	3360691	3360691	1	-5.29717	2.50854	-2.11166	0.0347157	1
18	3410530	3410530	1	-7.0321	2.454	-2.86556	0.00416268	1
18	4074715	4074715	1	-13.6744	6.97975	-1.95916	0.0500944	1
18	5455865	5455865	1	-2.78485	1.17346	-2.37319	0.017635	1
18	6965573	6965573	1	-3.75503	1.24722	-3.01073	0.00260624	1
18	7116700	7116700	1	-6.09749	3.1524	-1.93424	0.0530839	1
18	7146318	7146318	1	-5.27375	2.41142	-2.18699	0.0287431	1
18	8786993	8786993	1	-3.11978	1.43079	-2.18047	0.0292227	1
18	8797045	8797045	1	-5.72811	2.3745	-2.41235	0.0158502	1
18	8802877	8802877	1	-19.1668	9.02887	-2.12284	0.0337673	1
18	9117349	9117349	1	-1.47966	0.635989	-2.32655	0.0199891	1
18	9653627	9653627	1	-5.59062	2.86692	-1.95004	0.0511711	1
18	9824696	9824696	1	-7.24258	3.73486	-1.93918	0.0524789	1
18	10230059	10230059	1	-7.95701	3.63009	-2.19196	0.0283823	1
18	10589171	10589171	1	-7.68247	3.71884	-2.06582	0.0388452	1
18	11496734	11496734	1	-1.44075	0.704809	-2.04417	0.0409367	1
18	12053579	12053579	1	-15.1871	7.52751	-2.01754	0.0436389	1
18	12377404	12377404	1	-2.38532	1.18369	-2.01515	0.0438892	1
18	12391876	12391876	1	-11.9638	4.98329	-2.40079	0.0163598	1
18	12765213	12765213	1	-7.05817	2.88018	-2.45059	0.014262	1
18	12882638	12882638	1	-1.34561	0.642074	-2.09572	0.0361068	1
18	12921467	12921467	1	-1.01351	0.483985	-2.09409	0.036252	1
18	13140132	13140132	1	-3.37352	1.71016	-1.97264	0.0485369	1
18	13870585	13870585	1	-6.52093	3.03368	-2.14951	0.0315941	1
18	21593870	21593870	1	-3.23929	1.58048	-2.04957	0.0404069	1
18	22084620	22084620	1	-6.10233	2.85053	-2.14077	0.0322925	1
18	22170903	22170903	1	-5.89574	2.59259	-2.27408	0.0229615	1
18	22563359	22563359	1	-14.0934	5.79382	-2.43248	0.0149957	1
18	22971077	22971077	1	-8.44101	4.20903	-2.00546	0.0449143	1
18	23234473	23234473	1	-8.34569	4.29457	-1.94331	0.0519783	1
18	23438009	23438009	1	-18.3656	6.68391	-2.74774	0.00600083	1
18	23438597	23438597	1	-1.51673	0.56034	-2.70681	0.00679329	1
18	23453107	23453107	1	-6.70751	2.67647	-2.50611	0.0122068	1
18	23560426	23560426	1	-9.64386	3.99334	-2.41498	0.0157359	1
18	24113333	24113333	1	-1.69277	0.855698	-1.97823	0.0479028	1
18	26132852	26132852	1	-17.299	7.20269	-2.40174	0.0163175	1
18	26549712	26549712	1	-17.9076	8.73049	-2.05115	0.0402522	1
18	26657438	26657438	1	-10.1441	3.8805	-2.61411	0.00894591	1
18	26703572	26703572	1	-3.40059	1.73463	-1.96042	0.0499469	1
18	31163167	31163167	1	-1.96286	0.763865	-2.56965	0.0101802	1
18	31342222	31342222	1	-8.77354	3.5019	-2.50537	0.0122324	1
18	31511423	31511423	1	-1.48382	0.719784	-2.06149	0.0392568	1
18	31556232	31556232	1	-3.47858	1.37992	-2.52086	0.0117068	1
18	32019385	32019385	1	-4.60047	1.97906	-2.32457	0.0200949	1
18	32771508	32771508	1	-7.6411	3.43541	-2.22422	0.0261338	1
18	32773109	32773109	1	-4.46524	2.30845	-1.9343	0.0530759	1
18	33116507	33116507	1	-3.38773	1.28475	-2.63687	0.00836756	1
18	33440251	33440251	1	-4.01292	2.00683	-1.99963	0.0455404	1
18	33577696	33577696	1	-4.99739	2.38449	-2.09579	0.0361006	1
18	33578564	33578564	1	-17.6969	6.97873	-2.53584	0.0112179	1
18	34222510	34222510	1	-9.68956	4.54459	-2.13211	0.0329978	1
18	34493051	34493051	1	-8.80164	4.51516	-1.94936	0.051253	1
18	36187251	36187251	1	-4.75577	2.293	-2.07404	0.0380757	1
18	44681275	44681275	1	-4.28795	2.12162	-2.02107	0.0432724	1
18	45063839	45063839	1	-4.56472	1.67608	-2.72345	0.00646037	1
18	45665171	45665171	1	-12.4758	3.64739	-3.42048	0.00062511	1
18	45726953	45726953	1	-5.49254	2.49645	-2.20014	0.0277971	1
18	46101541	46101541	1	-3.87595	1.82702	-2.12146	0.0338831	1
18	46561445	46561445	1	-5.69573	2.53922	-2.2431	0.0248902	1
18	47752745	47752745	1	-12.3952	6.22401	-1.99152	0.0464237	1
18	48605868	48605868	1	-9.15064	4.30757	-2.12432	0.0336436	1
18	48855559	48855559	1	-2.14424	1.10432	-1.94169	0.0521743	1
18	48859007	48859007	1	-12.5135	4.77748	-2.61926	0.00881215	1
18	48919729	48919729	1	-4.41001	2.13556	-2.06504	0.0389194	1
18	49486521	49486521	1	-7.31183	2.89592	-2.52487	0.0115741	1
18	49788741	49788741	1	-1.19405	0.618151	-1.93165	0.0534025	1
18	50195303	50195303	1	-13.8585	6.47487	-2.14036	0.0323259	1
18	50817330	50817330	1	-3.62822	1.60738	-2.25723	0.0239935	1
18	50967388	50967388	1	-10.5698	4.52013	-2.33838	0.0193676	1
18	51108422	51108422	1	-4.24689	1.24181	-3.41991	0.000626424	1
18	51284892	51284892	1	-3.71657	1.72412	-2.15563	0.0311124	1
18	51391960	51391960	1	-4.63616	1.94496	-2.38367	0.0171408	1
18	53532394	53532394	1	-14.6413	6.95659	-2.10466	0.0353207	1
18	54743887	54743887	1	-6.0275	3.15049	-1.9132	0.0557226	1
18	54946332	54946332	1	-14.0114	6.63067	-2.11312	0.0345903	1
18	55894512	55894512	1	-5.66011	2.61685	-2.16295	0.0305453	1
18	56709628	56709628	1	-1.78062	0.555873	-3.20328	0.00135871	1
18	57125378	57125378	1	-3.76728	1.35249	-2.78545	0.00534539	1
18	57352611	57352611	1	-9.31601	4.56138	-2.04237	0.0411152	1
18	57439052	57439052	1	-7.53984	3.64551	-2.06825	0.0386161	1
18	57820262	57820262	1	-1.53138	0.788888	-1.94119	0.0522347	1
18	58195443	58195443	1	-7.1449	3.34957	-2.13308	0.0329184	1
18	58270262	58270262	1	-3.68211	1.83473	-2.00689	0.044761	1
18	58859362	58859362	1	-2.62176	1.35233	-1.93871	0.0525372	1
18	59273441	59273441	1	-9.24322	4.5321	-2.0395	0.0414002	1
18	59697629	59697629	1	-11.3871	5.65605	-2.01325	0.0440882	1
18	61764553	61764553	1	-4.45437	2.14406	-2.07753	0.0377523	1
18	63597369	63597369	1	-5.93581	2.39097	-2.4826	0.0130429	1
18	63967059	63967059	1	-4.33219	2.00941	-2.15595	0.0310874	1
18	67516328	67516328	1	-17.2556	7.69467	-2.24253	0.0249269	1
18	67517362	67517362	1	-14.0935	6.65811	-2.11674	0.0342823	1
18	68714105	68714105	1	-1.87402	0.908908	-2.06184	0.039223	1
18	69592464	69592464	1	-5.29723	2.5301	-2.09368	0.0362881	1
18	69945728	69945728	1	-2.50174	1.15553	-2.16501	0.0303866	1
18	72543719	72543719	1	-4.40567	2.22992	-1.9757	0.0481885	1
18	74041409	74041409	1	-3.73103	1.50717	-2.47553	0.0133039	1
18	74291668	74291668	1	-12.2531	5.61444	-2.18242	0.0290784	1
18	74449562	74449562	1	-6.74297	3.3454	-2.01559	0.0438427	1
18	74529657	74529657	1	-5.11978	2.39951	-2.13368	0.0328692	1
18	74598043	74598043	1	-29.7297	12.0827	-2.46052	0.0138736	1
18	75065864	75065864	1	-3.71993	1.93169	-1.92574	0.0541373	1
18	75210738	75210738	1	-12.9105	5.38751	-2.39637	0.0165583	1
18	76252098	76252098	1	-11.7937	5.39773	-2.18493	0.0288936	1
18	76494546	76494546	1	-8.7239	4.04604	-2.15616	0.0310716	1
18	76979312	76979312	1	-3.12049	1.54755	-2.01641	0.0437575	1
18	77017294	77017294	1	-11.0634	5.70287	-1.93997	0.0523834	1
18	77120158	77120158	1	-10.4292	5.30439	-1.96614	0.0492821	1
18	77342315	77342315	1	-5.41909	2.80315	-1.93321	0.0532101	1
18	78501746	78501746	1	-3.87921	1.48643	-2.60975	0.00906088	1
18	78713145	78713145	1	-1.47481	0.735202	-2.00599	0.0448568	1
18	78775001	78775001	1	-5.26947	1.84016	-2.86359	0.00418869	1
18	78797307	78797307	1	-10.052	4.2084	-2.38857	0.0169141	1
18	78855401	78855401	1	-1.81183	0.775512	-2.33631	0.0194752	1
18	79246547	79246547	1	-3.02264	1.42009	-2.12849	0.0332967	1
18	79322211	79322211	1	-5.03681	2.59986	-1.93734	0.0527037	1
18	79407794	79407794	1	-17.4807	7.28916	-2.39818	0.0164767	1
18	79441369	79441369	1	-8.65236	4.13943	-2.09023	0.0365969	1
18	79951850	79951850	1	-16.5455	8.19087	-2.01999	0.0433845	1
18	79968010	79968010	1	-11.3226	4.51888	-2.50561	0.0122239	1
18	80139994	80139994	1	-31.486	15.8274	-1.98934	0.0466634	1
19	408682	408682	1	-3.37935	1.64282	-2.05704	0.0396821	1
19	430689	430689	1	-10.3727	5.19742	-1.99574	0.0459622	1
19	496238	496238	1	-1.88304	0.981838	-1.91787	0.0551272	1
19	797220	797220	1	-13.7235	7.05011	-1.94657	0.0515865	1
19	984749	984749	1	-20.7915	9.37974	-2.21664	0.0266474	1
19	1008063	1008063	1	-5.3729	2.39392	-2.24439	0.0248071	1
19	1057919	1057919	1	-13.0435	6.55417	-1.9901	0.04658	1
19	1095376	1095376	1	-23.8485	11.7915	-2.02252	0.0431224	1
19	1205323	1205323	1	-8.13262	3.15061	-2.58129	0.00984323	1
19	1254066	1254066	1	-1.35256	0.706104	-1.91552	0.0554257	1
19	1289183	1289183	1	-4.21399	2.19328	-1.92132	0.0546911	1
19	1490443	1490443	1	-15.5986	7.45235	-2.09311	0.0363394	1
19	1514009	1514009	1	-2.58456	1.22805	-2.1046	0.0353262	1
19	1758487	1758487	1	-2.76552	1.20164	-2.30145	0.0213659	1
19	1937198	1937198	1	-3.17151	1.51068	-2.09939	0.0357825	1
19	2152006	2152006	1	-7.05798	2.98739	-2.36259	0.0181478	1
19	2257163	2257163	1	-5.9	2.42144	-2.43656	0.0148277	1
19	2447841	2447841	1	-4.30256	2.07621	-2.07232	0.0382358	1
19	2457086	2457086	1	-28.3639	12.3601	-2.29479	0.0217452	1
19	2513688	2513688	1	-14.3837	7.45028	-1.93063	0.0535289	1
19	2702876	2702876	1	-27.6901	9.57158	-2.89295	0.00381641	1
19	2721064	2721064	1	-6.65511	3.46322	-1.92165	0.0546495	1
19	2785108	2785108	1	-3.12073	1.47342	-2.11801	0.034174	1
19	3061758	3061758	1	-7.92987	3.71041	-2.13719	0.0325823	1
19	3178513	3178513	1	-7.06385	3.19162	-2.21325	0.0268802	1
19	3185546	3185546	1	-13.5043	6.24629	-2.16197	0.0306203	1
19	3364016	3364016	1	-5.18334	2.43181	-2.13147	0.0330502	1
19	3434946	3434946	1	-27.905	14.3636	-1.94275	0.052046	1
19	3700646	3700646	1	-29.0354	9.06837	-3.20183	0.00136558	1
19	3985549	3985549	1	-8.08091	4.19198	-1.92771	0.0538918	1
19	4038144	4038144	1	-5.8443	2.80126	-2.08631	0.0369505	1
19	4047804	4047804	1	-14.1541	6.88438	-2.05597	0.0397857	1
19	4122762	4122762	1	-3.123	1.33788	-2.33429	0.0195804	1
19	4218064	4218064	1	-10.0634	4.79051	-2.1007	0.0356673	1
19	4267136	4267136	1	-2.68838	1.33799	-2.00927	0.0445086	1
19	4380225	4380225	1	-2.64259	0.972327	-2.71779	0.00657186	1
19	4455241	4455241	1	-2.7734	1.40418	-1.9751	0.0482566	1
19	4472098	4472098	1	-15.7435	6.95506	-2.2636	0.0235987	1
19	4502665	4502665	1	-1.5866	0.815385	-1.94583	0.0516751	1
19	4543485	4543485	1	-0.902216	0.459686	-1.96268	0.0496835	1
19	4558552	4558552	1	-13.7078	5.47255	-2.50484	0.0122507	1
19	4569036	4569036	1	-1.60517	0.800208	-2.00595	0.0448618	1
19	4639979	4639979	1	-3.04389	1.10637	-2.75125	0.0059368	1
19	4809738	4809738	1	-16.6321	7.45537	-2.23088	0.0256888	1
19	5288202	5288202	1	-6.96306	3.57805	-1.94605	0.0516487	1
19	5659403	5659403	1	-9.12403	4.35081	-2.09709	0.0359859	1
19	5661524	5661524	1	-15.1954	6.37226	-2.38462	0.0170969	1
19	5711967	5711967	1	-3.70086	1.70679	-2.16832	0.0301346	1
19	5777497	5777497	1	-5.85917	2.6636	-2.19972	0.0278267	1
19	5822618	5822618	1	-2.20568	1.06001	-2.08081	0.0374516	1
19	5832178	5832178	1	-12.284	4.69368	-2.61714	0.0088669	1
19	5904715	5904715	1	-24.4796	12.6758	-1.9312	0.0534579	1
19	5981150	5981150	1	-4.77929	2.42035	-1.97463	0.0483102	1
19	6002740	6002740	1	-7.92494	3.72419	-2.12796	0.0333401	1
19	6279432	6279432	1	-8.29794	4.1419	-2.00341	0.0451329	1
19	6460188	6460188	1	-19.9351	9.09965	-2.19075	0.02847	1
19	6530692	6530692	1	-10.6819	5.26967	-2.02705	0.0426572	1
19	6611300	6611300	1	-1.81912	0.89459	-2.03346	0.0420056	1
19	6721943	6721943	1	-1.97305	0.949376	-2.07826	0.0376856	1
19	6737877	6737877	1	-22.6412	11.3435	-1.99595	0.0459393	1
19	6920091	6920091	1	-4.37183	2.00436	-2.18116	0.0291718	1
19	7150550	7150550	1	-1.8429	0.847876	-2.17355	0.0297393	1
19	7167809	7167809	1	-2.92145	1.29314	-2.25919	0.0238716	1
19	7394462	7394462	1	-1.07231	0.530064	-2.02299	0.0430744	1
19	7920282	7920282	1	-6.0918	2.82072	-2.15967	0.0307986	1
19	7922534	7922534	1	-12.8377	5.57017	-2.30472	0.0211822	1
19	7943956	7943956	1	-6.39145	2.93892	-2.17476	0.0296482	1
19	8006208	8006208	1	-3.2353	1.31349	-2.46314	0.0137727	1
19	8181280	8181280	1	-6.46716	2.38694	-2.70939	0.00674062	1
19	8209180	8209180	1	-10.1956	5.26582	-1.93619	0.0528448	1
19	8444509	8444509	1	-37.6752	14.5161	-2.5954	0.00944816	1
19	8471765	8471765	1	-7.28372	3.34655	-2.17648	0.0295192	1
19	8536538	8536538	1	-4.22394	2.15556	-1.95956	0.0500474	1
19	8554532	8554532	1	-10.6614	4.54664	-2.3449	0.0190323	1
19	8575748	8575748	1	-13.3633	6.294	-2.12319	0.033738	1
19	9435480	9435480	1	-19.8622	8.2173	-2.41712	0.015644	1
19	9538793	9538793	1	-16.0858	5.92841	-2.71333	0.00666103	1
19	10003803	10003803	1	-1.93682	0.78771	-2.4588	0.0139402	1
19	10027886	10027886	1	-20.0956	8.61894	-2.33156	0.0197236	1
19	10055613	10055613	1	-4.3721	1.88909	-2.3144	0.020646	1
19	10502503	10502503	1	-5.21991	2.49063	-2.09582	0.0360981	1
19	10671119	10671119	1	-10.3631	4.42328	-2.34285	0.0191369	1
19	10717887	10717887	1	-42.0709	19.6527	-2.14072	0.0322964	1
19	10947207	10947207	1	-6.89291	3.19803	-2.15536	0.0311334	1
19	11346366	11346366	1	-10.4945	5.30408	-1.97857	0.0478644	1
19	11380836	11380836	1	-10.429	4.93481	-2.11334	0.0345713	1
19	11436177	11436177	1	-2.93429	1.34131	-2.18763	0.0286964	1
19	11549373	11549373	1	-5.99558	3.01329	-1.98971	0.0466228	1
19	11550032	11550032	1	-3.05903	1.07264	-2.85186	0.0043464	1
19	11587761	11587761	1	-14.1965	6.50691	-2.18177	0.0291269	1
19	11673698	11673698	1	-5.33424	2.41712	-2.20686	0.0273239	1
19	11674372	11674372	1	-1.97488	0.906345	-2.17895	0.0293352	1
19	11767220	11767220	1	-9.31193	3.89986	-2.38776	0.0169513	1
19	11887807	11887807	1	-31.0034	13.7106	-2.26127	0.0237426	1
19	11987443	11987443	1	-10.0874	4.02423	-2.50666	0.0121876	1
19	12333926	12333926	1	-7.38137	2.90079	-2.54461	0.0109401	1
19	12464026	12464026	1	-11.6313	5.24843	-2.21615	0.0266809	1
19	12555965	12555965	1	-7.27413	2.92456	-2.48726	0.0128732	1
19	12666165	12666165	1	-19.6999	7.9046	-2.49221	0.0126951	1
19	12757869	12757869	1	-20.3103	9.46569	-2.14567	0.031899	1
19	12802301	12802301	1	-7.00977	3.29581	-2.12687	0.0334306	1
19	12806385	12806385	1	-10.9552	5.48869	-1.99596	0.0459386	1
19	12830687	12830687	1	-16.0352	7.36731	-2.17653	0.0295158	1
19	12835485	12835485	1	-10.7237	4.3545	-2.46268	0.0137903	1
19	12891175	12891175	1	-15.1712	7.47344	-2.03001	0.0423556	1
19	13116303	13116303	1	-2.41465	1.111	-2.1734	0.0297503	1
19	13151200	13151200	1	-14.9049	6.65167	-2.24078	0.0250404	1
19	13155575	13155575	1	-22.0765	8.21517	-2.68728	0.00720362	1
19	13872798	13872798	1	-7.15021	3.2139	-2.22478	0.0260962	1
19	13874873	13874873	1	-2.2334	0.909226	-2.45638	0.0140346	1
19	13877623	13877623	1	-8.20891	4.03557	-2.03414	0.0419377	1
19	13880655	13880655	1	-5.27696	1.767	-2.98639	0.00282288	1
19	14057397	14057397	1	-8.78682	3.24356	-2.709	0.0067486	1
19	14075172	14075172	1	-16.8883	8.32017	-2.0298	0.0423765	1
19	14528637	14528637	1	-5.25514	2.42751	-2.16483	0.0304008	1
19	14597983	14597983	1	-1.46692	0.71182	-2.0608	0.0393223	1
19	14776337	14776337	1	-4.66765	2.41128	-1.93575	0.0528979	1
19	14790818	14790818	1	-3.16023	1.50483	-2.10006	0.0357239	1
19	14980821	14980821	1	-2.11805	1.05544	-2.00679	0.044772	1
19	15237700	15237700	1	-22.3874	7.52488	-2.97512	0.00292874	1
19	15280527	15280527	1	-4.83285	2.40819	-2.00684	0.0447667	1
19	15419794	15419794	1	-2.38026	1.10815	-2.14795	0.0317181	1
19	16076281	16076281	1	-24.6632	12.8066	-1.92582	0.0541268	1
19	16517776	16517776	1	-8.75715	4.42102	-1.9808	0.0476137	1
19	16849751	16849751	1	-10.3664	4.22747	-2.45215	0.0142006	1
19	16896714	16896714	1	-4.34743	1.39875	-3.10808	0.00188307	1
19	17382812	17382812	1	-16.2716	7.48022	-2.17528	0.0296092	1
19	17386180	17386180	1	-20.347	9.34112	-2.17821	0.0293902	1
19	17468529	17468529	1	-4.21704	1.99024	-2.11886	0.0341027	1
19	17539199	17539199	1	-2.82351	1.37148	-2.05874	0.0395192	1
19	17612236	17612236	1	-1.16076	0.593764	-1.95491	0.0505935	1
19	17720222	17720222	1	-1.83116	0.814379	-2.24853	0.0245422	1
19	17874353	17874353	1	-18.8415	8.7635	-2.15	0.0315551	1
19	18007488	18007488	1	-8.64262	3.87124	-2.23252	0.0255804	1
19	18086888	18086888	1	-6.50684	3.38814	-1.92047	0.0547982	1
19	18097627	18097627	1	-24.5464	10.7671	-2.27977	0.0226213	1
19	18153960	18153960	1	-2.02898	0.931342	-2.17856	0.0293647	1
19	18203292	18203292	1	-7.76287	3.71964	-2.087	0.0368883	1
19	18588515	18588515	1	-2.72308	1.40413	-1.93933	0.052461	1
19	18611557	18611557	1	-3.30379	1.66838	-1.98023	0.0476775	1
19	18612680	18612680	1	-9.38794	4.48616	-2.09265	0.0363808	1
19	18890113	18890113	1	-6.46126	3.00188	-2.1524	0.0313655	1
19	19034154	19034154	1	-10.9933	5.25336	-2.09261	0.0363836	1
19	19146222	19146222	1	-7.95608	3.96031	-2.00896	0.0445418	1
19	19268653	19268653	1	-9.24542	3.24195	-2.85181	0.00434712	1
19	19319916	19319916	1	-1.87183	0.825961	-2.26625	0.023436	1
19	19527457	19527457	1	-7.98463	3.7552	-2.12628	0.0334796	1
19	20039891	20039891	1	-4.64393	1.84224	-2.5208	0.0117088	1
19	21358555	21358555	1	-5.37528	2.23137	-2.40896	0.0159982	1
19	21584763	21584763	1	-1.49418	0.750507	-1.9909	0.0464921	1
19	21851720	21851720	1	-10.5317	4.93245	-2.13519	0.0327457	1
19	22286439	22286439	1	-4.05625	1.86544	-2.17442	0.0296735	1
19	23688073	23688073	1	-5.20633	2.69537	-1.93158	0.0534111	1
19	24086767	24086767	1	-8.84316	4.2199	-2.09558	0.0361192	1
19	29665086	29665086	1	-23.6216	8.65602	-2.72892	0.00635413	1
19	29904454	29904454	1	-8.51939	4.24221	-2.00824	0.0446175	1
19	30671976	30671976	1	-13.6412	5.37093	-2.53982	0.0110908	1
19	31357223	31357223	1	-8.37573	3.94528	-2.12298	0.0337558	1
19	32223932	32223932	1	-19.1723	9.64372	-1.98806	0.0468054	1
19	32582207	32582207	1	-2.27952	1.18614	-1.92181	0.0546303	1
19	32870645	32870645	1	-4.09266	1.63469	-2.50363	0.0122927	1
19	33428166	33428166	1	-15.3425	7.04571	-2.17757	0.0294379	1
19	34171872	34171872	1	-2.13117	0.892343	-2.38829	0.0169272	1
19	34364147	34364147	1	-3.58447	1.50597	-2.38018	0.0173041	1
19	34497906	34497906	1	-12.3194	5.30761	-2.32108	0.0202827	1
19	35000690	35000690	1	-16.7031	8.4384	-1.97941	0.0477694	1
19	35226830	35226830	1	-12.7578	6.33365	-2.01428	0.0439798	1
19	35374616	35374616	1	-2.28523	1.16347	-1.96415	0.049513	1
19	35645146	35645146	1	-7.83479	3.86162	-2.02889	0.0424696	1
19	35648132	35648132	1	-14.0994	4.49522	-3.13653	0.00170959	1
19	35745579	35745579	1	-19.879	7.59524	-2.6173	0.0088629	1
19	35748553	35748553	1	-9.02187	3.95534	-2.28094	0.0225522	1
19	35758005	35758005	1	-4.70045	1.87006	-2.51353	0.0119529	1
19	35898930	35898930	1	-33.8247	16.2814	-2.07751	0.0377549	1
19	35900357	35900357	1	-13.9792	6.68757	-2.09033	0.0365879	1
19	35997910	35997910	1	-15.5201	5.92762	-2.61827	0.00883759	1
19	36032502	36032502	1	-1.29678	0.667208	-1.9436	0.051944	1
19	36490014	36490014	1	-9.40919	4.49551	-2.09302	0.0363475	1
19	36570480	36570480	1	-63.7773	22.0714	-2.88959	0.00385743	1
19	36608406	36608406	1	-8.59072	4.01587	-2.13919	0.0324199	1
19	37218269	37218269	1	-16.379	8.30612	-1.97191	0.0486193	1
19	37468841	37468841	1	-2.79399	1.14125	-2.44818	0.014358	1
19	37506779	37506779	1	-16.8478	6.40681	-2.62968	0.00854659	1
19	37595194	37595194	1	-16.0738	7.15537	-2.24639	0.0246787	1
19	37813334	37813334	1	-8.06679	3.89991	-2.06846	0.038597	1
19	38110718	38110718	1	-5.89784	3.05127	-1.93291	0.0532473	1
19	38229594	38229594	1	-8.69004	4.25284	-2.04335	0.0410181	1
19	38263888	38263888	1	-1.628	0.706301	-2.30497	0.0211682	1
19	38414219	38414219	1	-9.29799	4.24614	-2.18975	0.0285424	1
19	38948540	38948540	1	-5.86871	2.90045	-2.02338	0.043034	1
19	39081359	39081359	1	-3.54059	1.36675	-2.59052	0.00958316	1
19	39203536	39203536	1	-4.94909	1.7922	-2.76147	0.00575418	1
19	39316526	39316526	1	-2.47949	1.23411	-2.00914	0.0445228	1
19	39445355	39445355	1	-16.7958	7.62996	-2.2013	0.0277151	1
19	39935703	39935703	1	-8.06259	3.58001	-2.25211	0.0243151	1
19	40055851	40055851	1	-10.4579	5.39505	-1.93842	0.0525719	1
19	40300014	40300014	1	-9.58243	4.89682	-1.95687	0.0503631	1
19	40348243	40348243	1	-16.7137	8.72299	-1.91605	0.0553592	1
19	40443420	40443420	1	-7.70294	3.62218	-2.1266	0.033453	1
19	40610101	40610101	1	-11.5947	5.61599	-2.06458	0.0389624	1
19	40709059	40709059	1	-12.1686	4.80693	-2.53148	0.0113583	1
19	40716532	40716532	1	-22.4555	8.57045	-2.62011	0.00879007	1
19	40801322	40801322	1	-3.43267	1.77418	-1.93479	0.0530161	1
19	40912288	40912288	1	-3.20877	1.64908	-1.94579	0.0516801	1
19	41118652	41118652	1	-3.02398	1.17928	-2.56426	0.0103396	1
19	41349481	41349481	1	-8.81493	4.14257	-2.12789	0.0333462	1
19	41397444	41397444	1	-15.0878	7.6039	-1.98422	0.0472318	1
19	41638755	41638755	1	-6.62437	3.41599	-1.93922	0.0524741	1
19	41715218	41715218	1	-3.30495	1.70915	-1.93368	0.0531527	1
19	41847772	41847772	1	-7.96209	2.7042	-2.94435	0.00323636	1
19	41884092	41884092	1	-11.9588	5.34021	-2.23939	0.0251304	1
19	41959210	41959210	1	-20.1607	8.75401	-2.30302	0.0212776	1
19	42123531	42123531	1	-1.24228	0.575584	-2.15829	0.0309055	1
19	42196708	42196708	1	-16.7033	7.39752	-2.25795	0.0239485	1
19	42303034	42303034	1	-14.0516	6.56992	-2.13878	0.0324533	1
19	42313831	42313831	1	-2.73116	1.40406	-1.94518	0.051753	1
19	43438649	43438649	1	-2.21066	1.04143	-2.12272	0.0337771	1
19	43447201	43447201	1	-28.5323	12.3955	-2.30183	0.021345	1
19	43532891	43532891	1	-26.9505	10.353	-2.60316	0.00923693	1
19	43592678	43592678	1	-12.9451	6.41935	-2.01658	0.0437391	1
19	43596478	43596478	1	-14.9261	7.23586	-2.0628	0.0391314	1
19	43777512	43777512	1	-6.0675	2.89905	-2.09293	0.0363558	1
19	43781180	43781180	1	-11.9994	5.22465	-2.29669	0.0216362	1
19	43798753	43798753	1	-6.40101	3.06271	-2.08999	0.0366191	1
19	43935062	43935062	1	-18.8314	8.02377	-2.34695	0.0189279	1
19	43951023	43951023	1	-10.2483	5.13433	-1.99603	0.0459304	1
19	43984017	43984017	1	-9.12828	3.82197	-2.38837	0.0169232	1
19	44025299	44025299	1	-23.8416	12.2685	-1.94331	0.0519785	1
19	44113224	44113224	1	-14.0036	6.15556	-2.27495	0.0229086	1
19	44305209	44305209	1	-22.4063	7.08365	-3.1631	0.00156098	1
19	44356890	44356890	1	-3.2138	1.53998	-2.08692	0.0368958	1
19	44749697	44749697	1	-1.35053	0.661163	-2.04265	0.0410867	1
19	44752538	44752538	1	-1.8918	0.737875	-2.56385	0.010352	1
19	44868638	44868638	1	-2.75113	1.28469	-2.14148	0.0322355	1
19	45002284	45002284	1	-20.4349	10.1229	-2.01867	0.0435213	1
19	45341158	45341158	1	-5.07164	2.51348	-2.01778	0.0436144	1
19	45405181	45405181	1	-9.72099	3.69401	-2.63155	0.00849953	1
19	45485365	45485365	1	-16.1125	7.65197	-2.10567	0.0352333	1
19	45568609	45568609	1	-5.40618	2.26296	-2.38899	0.0168947	1
19	45585191	45585191	1	-10.4971	4.72158	-2.22321	0.0262016	1
19	45602693	45602693	1	-1.74203	0.892959	-1.95085	0.0510746	1
19	45614546	45614546	1	-0.943745	0.483368	-1.95244	0.0508863	1
19	45777429	45777429	1	-14.7812	6.90646	-2.1402	0.0323389	1
19	46195549	46195549	1	-4.22947	1.64607	-2.56944	0.0101863	1
19	46229522	46229522	1	-1.29517	0.633475	-2.04454	0.0408999	1
19	46343207	46343207	1	-2.35325	1.08911	-2.16071	0.0307181	1
19	46345845	46345845	1	-7.89971	3.9398	-2.0051	0.0449522	1
19	46714642	46714642	1	-7.23543	3.66117	-1.97626	0.0481248	1
19	46717699	46717699	1	-3.70519	1.38578	-2.67372	0.00750157	1
19	47110142	47110142	1	-27.6489	12.442	-2.22222	0.0262681	1
19	47114759	47114759	1	-1.52549	0.716833	-2.12809	0.0333295	1
19	47190649	47190649	1	-3.28967	1.27198	-2.58626	0.00970249	1
19	47230655	47230655	1	-12.5152	4.56454	-2.74182	0.00610992	1
19	47257685	47257685	1	-4.14445	1.71881	-2.41124	0.0158985	1
19	47420425	47420425	1	-12.6269	6.01962	-2.09762	0.0359389	1
19	47608067	47608067	1	-44.0258	14.3095	-3.07668	0.00209317	1
19	47624685	47624685	1	-5.70603	2.36183	-2.41594	0.0156948	1
19	47729730	47729730	1	-6.70761	3.2537	-2.06154	0.039252	1
19	48190709	48190709	1	-3.1539	1.62879	-1.93634	0.0528255	1
19	48249882	48249882	1	-6.29503	2.96542	-2.12281	0.0337694	1
19	48363798	48363798	1	-20.8888	9.51031	-2.19644	0.0280605	1
19	48390716	48390716	1	-10.791	5.03655	-2.14253	0.0321509	1
19	48416143	48416143	1	-1.53357	0.752792	-2.03718	0.0416319	1
19	48445803	48445803	1	-22.0454	10.3605	-2.12784	0.0333505	1
19	48605137	48605137	1	-7.66475	3.3186	-2.30963	0.0209085	1
19	48619571	48619571	1	-11.0814	4.9797	-2.22531	0.0260601	1
19	48624155	48624155	1	-21.4986	9.38263	-2.29132	0.0219449	1
19	48681299	48681299	1	-1.17939	0.586102	-2.01225	0.0441932	1
19	48694595	48694595	1	-4.25812	1.83382	-2.322	0.0202329	1
19	48729346	48729346	1	-4.06035	1.69796	-2.39131	0.0167884	1
19	48836518	48836518	1	-7.82975	3.2427	-2.41458	0.0157534	1
19	48965659	48965659	1	-5.5733	2.41337	-2.30934	0.0209246	1
19	49014913	49014913	1	-8.51934	3.94247	-2.16091	0.030702	1
19	49462005	49462005	1	-20.6863	9.24778	-2.2369	0.0252929	1
19	49474140	49474140	1	-14.2901	7.25399	-1.96997	0.0488423	1
19	49491078	49491078	1	-3.15858	1.62441	-1.94445	0.0518413	1
19	49802084	49802084	1	-9.16033	4.0672	-2.25224	0.0243069	1
19	50286693	50286693	1	-6.87682	3.29627	-2.08624	0.0369567	1
19	50376440	50376440	1	-26.2915	12.901	-2.03794	0.0415557	1
19	50664362	50664362	1	-8.46998	3.42526	-2.4728	0.013406	1
19	50716934	50716934	1	-8.81731	4.35274	-2.02569	0.0427965	1
19	50799113	50799113	1	-9.33318	4.79944	-1.94464	0.0518186	1
19	50969468	50969468	1	-3.17453	1.19518	-2.65612	0.00790457	1
19	50981887	50981887	1	-4.6898	2.05156	-2.28597	0.022256	1
19	51019902	51019902	1	-2.39291	1.20636	-1.98359	0.0473017	1
19	51366334	51366334	1	-11.7347	5.04537	-2.32585	0.0200268	1
19	51367109	51367109	1	-9.51219	4.90123	-1.94078	0.0522853	1
19	51565820	51565820	1	-12.6473	5.35703	-2.36087	0.018232	1
19	51573216	51573216	1	-9.21011	4.70572	-1.95721	0.0503222	1
19	52008116	52008116	1	-33.6621	13.8762	-2.42588	0.0152713	1
19	52198917	52198917	1	-2.0417	1.03537	-1.97195	0.0486153	1
19	52297455	52297455	1	-4.63615	2.05176	-2.25959	0.0238465	1
19	52821850	52821850	1	-5.69929	2.9032	-1.96311	0.0496338	1
19	53132073	53132073	1	-1.55848	0.733009	-2.12615	0.0334911	1
19	53132972	53132972	1	-4.74742	2.24991	-2.11005	0.0348542	1
19	53159245	53159245	1	-12.9939	6.29543	-2.06402	0.0390155	1
19	53161278	53161278	1	-1.80909	0.933973	-1.93698	0.0527479	1
19	53193315	53193315	1	-8.58802	3.69001	-2.32737	0.0199457	1
19	53255055	53255055	1	-4.14189	1.71332	-2.41747	0.0156288	1
19	53308572	53308572	1	-2.20819	1.03367	-2.13626	0.0326579	1
19	53467499	53467499	1	-7.19367	3.46957	-2.07336	0.0381385	1
19	53520638	53520638	1	-7.81242	3.81955	-2.04538	0.0408179	1
19	53555512	53555512	1	-6.9452	3.35464	-2.07033	0.0384219	1
19	53907744	53907744	1	-2.35109	1.17142	-2.00704	0.0447456	1
19	53962932	53962932	1	-3.7957	1.22911	-3.08817	0.00201396	1
19	54065084	54065084	1	-4.84067	2.47254	-1.95777	0.0502566	1
19	54181472	54181472	1	-5.07814	2.3141	-2.19443	0.0282043	1
19	54906141	54906141	1	-1.63281	0.76073	-2.14637	0.0318435	1
19	54928760	54928760	1	-2.03574	0.841639	-2.41878	0.0155728	1
19	55069745	55069745	1	-1.91919	0.915543	-2.09623	0.036062	1
19	55094709	55094709	1	-7.81939	3.19201	-2.44968	0.0142983	1
19	55120385	55120385	1	-3.97615	1.96752	-2.02089	0.0432906	1
19	55166391	55166391	1	-5.96762	3.02599	-1.97212	0.0485959	1
19	55167050	55167050	1	-20.9341	9.46773	-2.2111	0.0270289	1
19	55229388	55229388	1	-13.6839	6.79455	-2.01395	0.0440153	1
19	55278638	55278638	1	-8.67412	4.30313	-2.01577	0.043824	1
19	55369615	55369615	1	-2.35172	0.994797	-2.36402	0.0180777	1
19	55370476	55370476	1	-11.7251	5.91173	-1.98336	0.0473268	1
19	55443253	55443253	1	-9.00754	4.57709	-1.96796	0.0490723	1
19	55504852	55504852	1	-3.53442	1.7009	-2.07798	0.0377115	1
19	55545101	55545101	1	-2.0509	0.958595	-2.13948	0.0323967	1
19	55581774	55581774	1	-4.1301	2.02951	-2.03502	0.0418493	1
19	55612707	55612707	1	-5.59594	2.15948	-2.59134	0.00956037	1
19	55642016	55642016	1	-4.04372	1.75917	-2.29865	0.0215246	1
19	55676108	55676108	1	-6.78493	1.66564	-4.07348	4.63161e-05	1
19	56121499	56121499	1	-12.5166	5.4642	-2.29065	0.0219834	1
19	56140926	56140926	1	-15.2909	6.39177	-2.39227	0.0167443	1
19	56205848	56205848	1	-8.37459	4.1914	-1.99804	0.045712	1
19	56314274	56314274	1	-12.8788	6.23301	-2.06622	0.0388079	1
19	57191932	57191932	1	-12.6488	6.56403	-1.92699	0.0539808	1
19	57487675	57487675	1	-19.048	9.54813	-1.99495	0.0460486	1
19	57599375	57599375	1	-8.48875	3.83965	-2.21082	0.0270485	1
19	57958528	57958528	1	-3.06809	1.19205	-2.57379	0.0100592	1
19	58098619	58098619	1	-3.0793	1.51869	-2.02761	0.0426001	1
19	58108937	58108937	1	-1.75396	0.893176	-1.96374	0.0495605	1
19	58127518	58127518	1	-6.55443	3.30722	-1.98186	0.0474951	1
19	58183660	58183660	1	-28.9278	9.33515	-3.0988	0.00194304	1
19	58205149	58205149	1	-4.33294	2.18958	-1.9789	0.0478278	1
19	58440330	58440330	1	-36.6596	18.8083	-1.94912	0.0512809	1
20	298156	298156	1	-70.7905	28.0592	-2.5229	0.0116392	1
20	324530	324530	1	-23.8902	11.6472	-2.05115	0.0402519	1
20	544146	544146	1	-23.5001	10.6402	-2.20861	0.0272018	1
20	728449	728449	1	-4.04525	1.85656	-2.17889	0.0293395	1
20	1311666	1311666	1	-8.88411	4.26266	-2.08417	0.0371445	1
20	2283919	2283919	1	-1.42459	0.676839	-2.10478	0.0353108	1
20	2482481	2482481	1	-11.627	4.36047	-2.66647	0.00766533	1
20	2509231	2509231	1	-29.5902	13.4534	-2.19945	0.0278457	1
20	2656312	2656312	1	-3.22854	1.59306	-2.02662	0.0427008	1
20	2842157	2842157	1	-8.54178	3.87832	-2.20244	0.0276341	1
20	2864571	2864571	1	-7.43984	3.59463	-2.06971	0.0384797	1
20	3067647	3067647	1	-6.31908	3.19099	-1.98029	0.0476714	1
20	3239235	3239235	1	-18.861	8.83002	-2.13601	0.0326784	1
20	3682773	3682773	1	-1.71957	0.784111	-2.19302	0.028306	1
20	3787186	3787186	1	-3.97382	2.02539	-1.962	0.0497626	1
20	4822388	4822388	1	-2.83553	1.34508	-2.10806	0.0350254	1
20	5611194	5611194	1	-10.884	4.90676	-2.21817	0.0265435	1
20	5844182	5844182	1	-1.51467	0.642745	-2.35656	0.0184451	1
20	5848814	5848814	1	-1.89409	0.850906	-2.22596	0.0260165	1
20	6027852	6027852	1	-3.96742	1.85477	-2.13904	0.0324328	1
20	6054473	6054473	1	-22.1577	10.6615	-2.07829	0.0376824	1
20	6165166	6165166	1	-2.30312	0.796947	-2.88992	0.00385338	1
20	6685847	6685847	1	-3.46134	1.62975	-2.12385	0.0336825	1
20	7399183	7399183	1	-4.41346	2.07787	-2.12403	0.0336674	1
20	8019940	8019940	1	-12.5291	5.02914	-2.49131	0.0127273	1
20	9068625	9068625	1	-3.37836	1.5485	-2.18169	0.0291321	1
20	9359748	9359748	1	-1.73882	0.720481	-2.41341	0.0158039	1
20	9460664	9460664	1	-8.83171	4.16514	-2.12039	0.0339734	1
20	10035260	10035260	1	-6.4044	3.29996	-1.94075	0.0522885	1
20	10133541	10133541	1	-4.146	1.89756	-2.18491	0.0288953	1
20	10857490	10857490	1	-3.10069	1.35951	-2.28074	0.0225637	1
20	11891912	11891912	1	-19.4011	9.55503	-2.03046	0.0423103	1
20	13974394	13974394	1	-11.5714	4.49938	-2.57178	0.0101179	1
20	17642633	17642633	1	-3.00885	1.22568	-2.45485	0.0140945	1
20	17730356	17730356	1	-10.4496	4.8045	-2.17497	0.0296322	1
20	18360345	18360345	1	-1.65035	0.825021	-2.00037	0.0454599	1
20	18466646	18466646	1	-7.20821	3.18607	-2.26242	0.0236717	1
20	18587565	18587565	1	-6.29434	2.98959	-2.10542	0.0352547	1
20	20290133	20290133	1	-5.44525	2.29322	-2.37451	0.0175724	1
20	20460048	20460048	1	-7.80163	3.89289	-2.00407	0.0450627	1
20	21685174	21685174	1	-3.15001	1.45107	-2.17082	0.0299445	1
20	22339376	22339376	1	-42.746	14.6837	-2.91112	0.00360132	1
20	23038812	23038812	1	-4.97457	2.54481	-1.95479	0.0506083	1
20	23043395	23043395	1	-4.34678	2.13866	-2.03248	0.0421052	1
20	23097068	23097068	1	-5.01354	2.48099	-2.02078	0.0433025	1
20	23421166	23421166	1	-25.4507	12.1954	-2.08691	0.0368962	1
20	23606646	23606646	1	-26.0546	13.2527	-1.96598	0.0493009	1
20	23657469	23657469	1	-5.92491	2.4681	-2.4006	0.0163682	1
20	23668401	23668401	1	-3.38325	1.3868	-2.43961	0.014703	1
20	24763811	24763811	1	-2.08763	1.06909	-1.95271	0.0508542	1
20	25297176	25297176	1	-3.12164	1.43185	-2.18014	0.0292467	1
20	25310558	25310558	1	-4.68796	2.36202	-1.98473	0.0471746	1
20	25603033	25603033	1	-1.24105	0.592551	-2.09441	0.0362234	1
20	31304682	31304682	1	-2.11761	0.931083	-2.27436	0.0229446	1
20	31723054	31723054	1	-15.429	7.5328	-2.04824	0.0405367	1
20	31739079	31739079	1	-32.1087	14.2375	-2.25523	0.0241191	1
20	31836630	31836630	1	-1.57438	0.76298	-2.06346	0.0390686	1
20	31950878	31950878	1	-1.61612	0.756315	-2.13683	0.0326118	1
20	31999095	31999095	1	-4.87824	2.31564	-2.10665	0.0351482	1
20	32008165	32008165	1	-7.58705	3.21422	-2.36046	0.0182522	1
20	32309922	32309922	1	-12.0226	6.01652	-1.99827	0.0456877	1
20	32357873	32357873	1	-35.204	18.1096	-1.94394	0.051903	1
20	32634424	32634424	1	-22.7783	9.60217	-2.3722	0.0176825	1
20	32674511	32674511	1	-13.1851	4.49517	-2.93317	0.00335521	1
20	32744014	32744014	1	-1.38171	0.583953	-2.36614	0.0179749	1
20	34066935	34066935	1	-5.72216	2.73656	-2.091	0.0365279	1
20	34541508	34541508	1	-7.33206	3.62043	-2.02519	0.0428477	1
20	34677023	34677023	1	-16.2855	5.59488	-2.91079	0.00360514	1
20	34859382	34859382	1	-34.8183	12.1655	-2.86204	0.00420919	1
20	34863623	34863623	1	-17.8765	6.63975	-2.69234	0.00709518	1
20	35743394	35743394	1	-25.1239	10.5154	-2.38924	0.0168833	1
20	35869526	35869526	1	-4.68694	2.40707	-1.94716	0.0515155	1
20	36120269	36120269	1	-4.44837	1.86329	-2.38738	0.0169691	1
20	36462098	36462098	1	-9.33228	4.48741	-2.07966	0.0375567	1
20	36729261	36729261	1	-1.67734	0.746265	-2.24765	0.0245985	1
20	36860817	36860817	1	-4.98904	2.09174	-2.38511	0.0170739	1
20	37180077	37180077	1	-11.4574	5.91778	-1.93609	0.0528568	1
20	37528214	37528214	1	-31.6877	14.3387	-2.20994	0.0271091	1
20	37693766	37693766	1	-11.8813	5.79868	-2.04897	0.0404655	1
20	37888531	37888531	1	-8.7183	4.55212	-1.91522	0.055465	1
20	38222012	38222012	1	-3.30711	1.64201	-2.01407	0.0440027	1
20	38408779	38408779	1	-1.53731	0.731565	-2.10139	0.0356066	1
20	38446556	38446556	1	-21.6619	8.49407	-2.55023	0.0107651	1
20	38472342	38472342	1	-2.50078	1.23658	-2.02233	0.0431421	1
20	40811199	40811199	1	-2.89793	1.44379	-2.00717	0.0447318	1
20	40962036	40962036	1	-4.66177	2.31454	-2.01413	0.0439964	1
20	42366786	42366786	1	-5.14177	2.55726	-2.01066	0.0443614	1
20	43666872	43666872	1	-26.3772	10.0714	-2.61901	0.0088186	1
20	43988594	43988594	1	-1.47542	0.710738	-2.07591	0.0379027	1
20	44715094	44715094	1	-1.34352	0.676553	-1.98583	0.0470521	1
20	44746218	44746218	1	-14.4801	7.53945	-1.92058	0.0547845	1
20	44966208	44966208	1	-20.8299	8.91841	-2.33561	0.0195115	1
20	44970526	44970526	1	-3.51772	1.82082	-1.93195	0.0533662	1
20	45406437	45406437	1	-17.2781	9.00776	-1.91814	0.0550933	1
20	45629627	45629627	1	-4.20819	2.16046	-1.94782	0.0514362	1
20	45632612	45632612	1	-9.29619	3.46104	-2.68595	0.00723228	1
20	45864247	45864247	1	-3.2383	1.68793	-1.9185	0.0550471	1
20	46201800	46201800	1	-6.94873	3.52763	-1.9698	0.0488609	1
20	46293605	46293605	1	-1.48065	0.71405	-2.0736	0.0381163	1
20	48919930	48919930	1	-4.1477	1.6809	-2.46754	0.0136045	1
20	49043204	49043204	1	-4.4132	1.86083	-2.37162	0.0177101	1
20	49188388	49188388	1	-3.42657	1.65075	-2.07577	0.0379154	1
20	49534500	49534500	1	-12.2648	6.30738	-1.94452	0.0518332	1
20	49853845	49853845	1	-14.9749	6.18935	-2.41946	0.0155434	1
20	49913916	49913916	1	-9.67171	3.6366	-2.65955	0.00782457	1
20	49985344	49985344	1	-7.13065	3.5638	-2.00086	0.0454078	1
20	50036649	50036649	1	-4.56109	2.17624	-2.09586	0.0360946	1
20	50171936	50171936	1	-1.48939	0.774462	-1.92312	0.0544645	1
20	50509894	50509894	1	-15.1677	5.9397	-2.55361	0.0106612	1
20	51610713	51610713	1	-2.09764	1.08913	-1.92598	0.0541069	1
20	51736258	51736258	1	-4.14535	1.89569	-2.18673	0.0287624	1
20	51752415	51752415	1	-6.02326	3.03384	-1.98536	0.0471047	1
20	52086319	52086319	1	-13.4108	5.28869	-2.53575	0.0112205	1
20	53685998	53685998	1	-0.971429	0.43275	-2.24478	0.0247823	1
20	53767515	53767515	1	-10.47	5.46753	-1.91495	0.0554987	1
20	54471777	54471777	1	-2.4267	1.14994	-2.11029	0.0348331	1
20	54475693	54475693	1	-9.59706	5.01112	-1.91515	0.0554731	1
20	56411963	56411963	1	-4.11307	2.04761	-2.00872	0.0445667	1
20	56867454	56867454	1	-1.76627	0.734097	-2.40605	0.0161261	1
20	56928306	56928306	1	-3.50663	1.8194	-1.92736	0.0539349	1
20	57918065	57918065	1	-6.13876	2.18392	-2.81089	0.00494041	1
20	57941592	57941592	1	-1.06111	0.534896	-1.98377	0.0472815	1
20	58459193	58459193	1	-7.51559	3.24742	-2.31432	0.02065	1
20	58763989	58763989	1	-1.64491	0.810789	-2.02878	0.0424805	1
20	58817828	58817828	1	-5.11192	2.64864	-1.93001	0.0536053	1
20	58842959	58842959	1	-1.83521	0.7209	-2.54572	0.0109053	1
20	59221435	59221435	1	-2.75377	1.21577	-2.26504	0.0235102	1
20	59268965	59268965	1	-1.91018	0.829534	-2.30271	0.0212951	1
20	59279308	59279308	1	-8.85191	3.99212	-2.21735	0.0265992	1
20	59351155	59351155	1	-3.28759	1.26188	-2.60531	0.00917901	1
20	59407913	59407913	1	-1.93259	0.970111	-1.99213	0.0463565	1
20	59458647	59458647	1	-4.47116	2.29865	-1.94512	0.0517605	1
20	59576857	59576857	1	-1.86439	0.93399	-1.99616	0.0459164	1
20	59750103	59750103	1	-3.31625	1.53653	-2.15827	0.0309065	1
20	59753774	59753774	1	-4.06424	1.84942	-2.19758	0.0279794	1
20	59782890	59782890	1	-2.23822	0.738597	-3.03037	0.00244258	1
20	60057366	60057366	1	-3.70554	1.65044	-2.24518	0.0247563	1
20	60254862	60254862	1	-16.2532	7.72782	-2.10321	0.0354477	1
20	61026955	61026955	1	-4.87114	2.21525	-2.19891	0.0278842	1
20	61040488	61040488	1	-2.69976	1.38536	-1.94878	0.0513218	1
20	61254003	61254003	1	-5.95066	2.82441	-2.10687	0.0351288	1
20	61291446	61291446	1	-5.85547	2.32579	-2.51763	0.0118148	1
20	61394356	61394356	1	-16.3556	7.02202	-2.32918	0.0198495	1
20	61593963	61593963	1	-4.88074	2.24015	-2.17876	0.0293498	1
20	61902760	61902760	1	-6.59681	2.84335	-2.32009	0.0203362	1
20	62177531	62177531	1	-7.89501	3.40352	-2.31966	0.0203591	1
20	62202895	62202895	1	-12.3302	6.23103	-1.97883	0.0478347	1
20	63087265	63087265	1	-1.51749	0.720259	-2.10686	0.0351294	1
20	63182209	63182209	1	-6.19758	3.00195	-2.06452	0.0389684	1
20	63274000	63274000	1	-2.23662	1.02343	-2.18542	0.0288581	1
20	63545997	63545997	1	-1.11562	0.494245	-2.25722	0.0239941	1
20	63589539	63589539	1	-15.0682	7.65569	-1.96824	0.0490405	1
20	63736019	63736019	1	-4.17008	2.17106	-1.92076	0.0547619	1
20	64063820	64063820	1	-3.32934	1.6449	-2.02404	0.0429662	1
20	64241106	64241106	1	-12.5362	6.33712	-1.97821	0.0479049	1
20	64267491	64267491	1	-9.37244	4.264	-2.19804	0.0279462	1
21	14677693	14677693	1	-11.468	5.25657	-2.18165	0.0291352	1
21	17611484	17611484	1	-13.7248	6.19286	-2.21623	0.0266758	1
21	21146898	21146898	1	-9.1167	4.32866	-2.10613	0.0351933	1
21	24428713	24428713	1	-4.90793	1.94491	-2.52348	0.01162	1
21	25736424	25736424	1	-6.06602	2.59458	-2.33796	0.0193895	1
21	29073420	29073420	1	-9.74094	4.61173	-2.11221	0.0346685	1
21	29145392	29145392	1	-1.93754	0.921908	-2.10166	0.0355827	1
21	31098415	31098415	1	-1.51762	0.720987	-2.10492	0.035298	1
21	31327025	31327025	1	-18.0975	9.32335	-1.94109	0.0522469	1
21	31874962	31874962	1	-1.51058	0.746371	-2.02389	0.0429811	1
21	32099963	32099963	1	-6.16108	2.90301	-2.12231	0.0338119	1
21	32412460	32412460	1	-19.07	9.31127	-2.04805	0.040555	1
21	32793451	32793451	1	-6.5524	3.30637	-1.98175	0.0475073	1
21	32978839	32978839	1	-8.59809	4.08897	-2.10275	0.0354877	1
21	33015197	33015197	1	-1.62244	0.843196	-1.92415	0.0543359	1
21	33355643	33355643	1	-1.57661	0.727746	-2.16643	0.0302784	1
21	33357984	33357984	1	-8.68327	4.4017	-1.97271	0.0485288	1
21	33403793	33403793	1	-12.0241	5.72767	-2.09931	0.0357897	1
21	33491188	33491188	1	-18.9725	9.15548	-2.07226	0.0382416	1
21	33524888	33524888	1	-6.5095	2.45555	-2.65093	0.00802696	1
21	33555357	33555357	1	-5.28701	2.59344	-2.0386	0.0414895	1
21	33947712	33947712	1	-0.909441	0.466947	-1.94763	0.0514589	1
21	34525107	34525107	1	-5.54938	2.74675	-2.02034	0.0433478	1
21	34669870	34669870	1	-10.6744	4.58985	-2.32566	0.0200367	1
21	34868247	34868247	1	-19.1676	7.81224	-2.45353	0.0141463	1
21	34935983	34935983	1	-1.77605	0.893104	-1.98863	0.0467421	1
21	35675012	35675012	1	-1.18777	0.614582	-1.93265	0.0532789	1
21	36742986	36742986	1	-3.0288	1.50991	-2.00595	0.0448616	1
21	37242722	37242722	1	-13.5224	6.61643	-2.04376	0.0409769	1
21	38292026	38292026	1	-3.03637	1.25135	-2.42648	0.0152459	1
21	38643800	38643800	1	-1.86928	0.962854	-1.9414	0.05221	1
21	38819126	38819126	1	-9.76771	4.97284	-1.96421	0.0495056	1
21	39385390	39385390	1	-7.89462	3.49257	-2.2604	0.0237963	1
21	39518491	39518491	1	-19.429	9.33821	-2.08059	0.0374717	1
21	39630239	39630239	1	-2.07445	0.927852	-2.23576	0.0253677	1
21	39661512	39661512	1	-5.92025	2.83885	-2.08544	0.0370291	1
21	39802022	39802022	1	-7.87674	3.2646	-2.41277	0.0158316	1
21	41186272	41186272	1	-5.42504	2.35518	-2.30345	0.0212536	1
21	41241564	41241564	1	-9.20746	4.62303	-1.99165	0.0464093	1
21	41458751	41458751	1	-9.54088	4.53685	-2.10297	0.0354681	1
21	41563750	41563750	1	-6.68425	2.99468	-2.23204	0.0256122	1
21	41607349	41607349	1	-6.02843	3.10496	-1.94155	0.0521919	1
21	41716126	41716126	1	-2.1507	1.09428	-1.9654	0.0493679	1
21	41725592	41725592	1	-2.78768	1.44332	-1.93143	0.05343	1
21	41737300	41737300	1	-5.06528	2.54063	-1.99371	0.0461841	1
21	41778466	41778466	1	-2.69009	1.26605	-2.12479	0.0336038	1
21	42396978	42396978	1	-9.98908	4.71991	-2.11637	0.0343132	1
21	42653801	42653801	1	-31.1327	13.0721	-2.38161	0.017237	1
21	42892611	42892611	1	-2.26624	0.932796	-2.42951	0.0151192	1
21	42938543	42938543	1	-16.5538	6.95101	-2.38149	0.0172427	1
21	43340961	43340961	1	-6.2903	2.6389	-2.38368	0.0171405	1
21	43658539	43658539	1	-10.7014	4.90192	-2.1831	0.0290287	1
21	43773290	43773290	1	-7.65977	3.98734	-1.92103	0.0547285	1
21	44299948	44299948	1	-12.1783	6.01837	-2.02352	0.04302	1
21	44319756	44319756	1	-10.9831	5.12366	-2.1436	0.0320649	1
21	44572455	44572455	1	-2.50582	1.1939	-2.09886	0.0358295	1
21	44654698	44654698	1	-1.62544	0.711166	-2.2856	0.0222775	1
21	44965656	44965656	1	-2.10329	1.04986	-2.00339	0.0451353	1
21	45015729	45015729	1	-2.55997	1.2463	-2.05406	0.0399704	1
21	45643113	45643113	1	-21.0195	7.96105	-2.64029	0.00828358	1
21	45978681	45978681	1	-2.84927	1.46802	-1.9409	0.0522708	1
21	45981801	45981801	1	-5.03619	2.21784	-2.27076	0.0231612	1
21	46184376	46184376	1	-2.05837	1.02743	-2.00341	0.045133	1
21	46227653	46227653	1	-5.50279	2.23045	-2.46712	0.0136204	1
21	46285235	46285235	1	-2.37931	1.06569	-2.23265	0.0255721	1
21	46410002	46410002	1	-15.4002	6.68876	-2.3024	0.0213124	1
21	46598718	46598718	1	-34.6688	14.8993	-2.32688	0.0199716	1
21	46648490	46648490	1	-11.1315	5.1638	-2.15568	0.0311083	1
22	17266926	17266926	1	-1.83085	0.805425	-2.27315	0.0230172	1
22	17627423	17627423	1	-7.64255	3.9117	-1.95377	0.0507284	1
22	18076473	18076473	1	-1.61596	0.836706	-1.93134	0.0534413	1
22	18080042	18080042	1	-5.69436	2.95758	-1.92534	0.0541865	1
22	18149987	18149987	1	-17.043	7.86509	-2.16692	0.0302413	1
22	19125720	19125720	1	-5.2	2.36403	-2.19963	0.0278329	1
22	19179606	19179606	1	-8.09734	4.01565	-2.01644	0.0437536	1
22	19448700	19448700	1	-1.63243	0.722781	-2.25854	0.0239122	1
22	20009827	20009827	1	-6.47738	2.67137	-2.42474	0.0153195	1
22	20127159	20127159	1	-3.13726	1.43231	-2.19034	0.0284993	1
22	20131939	20131939	1	-18.5288	8.62534	-2.14818	0.0316996	1
22	20320100	20320100	1	-12.6553	6.51049	-1.94383	0.0519155	1
22	20524234	20524234	1	-3.75639	1.59908	-2.34909	0.0188194	1
22	20742650	20742650	1	-8.95091	3.31337	-2.70145	0.00690377	1
22	20854656	20854656	1	-7.52369	3.09711	-2.42926	0.0151295	1
22	21962942	21962942	1	-8.58569	4.35749	-1.97033	0.0488008	1
22	22206855	22206855	1	-1.8766	0.908849	-2.06481	0.0389409	1
22	22379816	22379816	1	-4.79311	2.41762	-1.98258	0.0474147	1
22	23120880	23120880	1	-8.38459	4.36278	-1.92184	0.0546255	1
22	23250007	23250007	1	-6.13301	2.70014	-2.27137	0.0231245	1
22	23580854	23580854	1	-12.4808	5.08606	-2.45392	0.014131	1
22	23608600	23608600	1	-6.65166	3.04463	-2.18472	0.0289096	1
22	24525647	24525647	1	-18.5079	7.90339	-2.34177	0.0191926	1
22	24555426	24555426	1	-2.35701	1.22383	-1.92594	0.0541121	1
22	24583995	24583995	1	-1.98372	0.888138	-2.23358	0.025511	1
22	26405410	26405410	1	-1.76705	0.761917	-2.31921	0.0203836	1
22	26542970	26542970	1	-1.60269	0.731129	-2.19207	0.0283745	1
22	26645773	26645773	1	-1.37868	0.625695	-2.20345	0.0275634	1
22	26671644	26671644	1	-16.7223	7.44638	-2.2457	0.0247232	1
22	27310782	27310782	1	-10.4681	3.66396	-2.85704	0.00427613	1
22	27381739	27381739	1	-10.7735	5.38369	-2.00113	0.0453782	1
22	29267986	29267986	1	-17.3706	7.60857	-2.28304	0.0224282	1
22	29388446	29388446	1	-3.14454	1.62848	-1.93097	0.053487	1
22	29474285	29474285	1	-3.48148	1.72939	-2.01313	0.044101	1
22	30247052	30247052	1	-11.8069	6.00198	-1.96716	0.0491643	1
22	30275649	30275649	1	-6.99552	3.07546	-2.27463	0.0229282	1
22	30287953	30287953	1	-30.415	12.251	-2.48266	0.0130405	1
22	30332520	30332520	1	-3.53132	1.7375	-2.03242	0.0421115	1
22	30349181	30349181	1	-5.78251	2.97788	-1.94182	0.052159	1
22	30356532	30356532	1	-13.4694	6.74402	-1.99724	0.0457993	1
22	30378952	30378952	1	-8.74691	4.46185	-1.96038	0.0499516	1
22	30396934	30396934	1	-11.2859	5.71598	-1.97445	0.0483301	1
22	30423347	30423347	1	-16.0097	6.81012	-2.35087	0.0187297	1
22	30591947	30591947	1	-23.5968	10.857	-2.17341	0.0297493	1
22	30635469	30635469	1	-8.56206	3.45278	-2.47976	0.013147	1
22	31100674	31100674	1	-4.14182	2.15028	-1.92618	0.0540816	1
22	31346493	31346493	1	-15.0581	7.62288	-1.97538	0.0482254	1
22	31440756	31440756	1	-4.77407	2.41615	-1.9759	0.0481661	1
22	31662648	31662648	1	-2.12667	1.09404	-1.94387	0.0519109	1
22	32464452	32464452	1	-3.05247	1.43244	-2.13096	0.0330922	1
22	32519244	32519244	1	-3.55708	1.34827	-2.63825	0.0083336	1
22	32776780	32776780	1	-1.78001	0.924558	-1.92526	0.0541968	1
22	33059428	33059428	1	-5.33354	2.76866	-1.9264	0.054055	1
22	36189995	36189995	1	-7.83322	3.16905	-2.47179	0.0134439	1
22	36320423	36320423	1	-6.64308	3.43947	-1.93143	0.0534303	1
22	36347198	36347198	1	-10.8847	4.49838	-2.41969	0.0155339	1
22	36530700	36530700	1	-6.81373	3.54652	-1.92124	0.0547009	1
22	37150324	37150324	1	-1.20107	0.605215	-1.98454	0.0471961	1
22	37166622	37166622	1	-1.89212	0.883206	-2.14233	0.0321668	1
22	37317748	37317748	1	-5.92031	2.50381	-2.36452	0.0180532	1
22	37608384	37608384	1	-18.7004	9.06962	-2.06188	0.0392194	1
22	37613245	37613245	1	-6.56685	2.67701	-2.45306	0.0141647	1
22	37624315	37624315	1	-5.90104	2.69522	-2.18945	0.0285644	1
22	37953932	37953932	1	-3.49247	1.73093	-2.01768	0.0436243	1
22	38092827	38092827	1	-5.20033	2.58879	-2.00879	0.0445598	1
22	38104327	38104327	1	-9.22112	2.86857	-3.21453	0.00130658	1
22	38110581	38110581	1	-7.41775	3.41656	-2.17112	0.0299225	1
22	38112124	38112124	1	-5.03489	1.94226	-2.59229	0.00953396	1
22	38137493	38137493	1	-6.06415	3.08776	-1.96393	0.0495381	1
22	38164096	38164096	1	-12.2426	6.05009	-2.02354	0.043018	1
22	38201910	38201910	1	-6.55411	3.35424	-1.95398	0.0507037	1
22	38207919	38207919	1	-3.92149	1.92734	-2.03466	0.0418847	1
22	38268958	38268958	1	-2.93997	1.3441	-2.18732	0.0287191	1
22	38455347	38455347	1	-2.8665	1.24228	-2.30745	0.0210297	1
22	38794376	38794376	1	-37.5936	18.6338	-2.01749	0.0436441	1
22	38843329	38843329	1	-12.4687	6.09379	-2.04614	0.0407429	1
22	39133117	39133117	1	-3.24703	1.56547	-2.07415	0.0380654	1
22	39398812	39398812	1	-7.60432	3.65247	-2.08197	0.0373452	1
22	39405921	39405921	1	-13.0421	6.50948	-2.00355	0.0451183	1
22	40346021	40346021	1	-8.66435	4.41615	-1.96197	0.0497659	1
22	40857216	40857216	1	-21.6086	10.7096	-2.01769	0.0436233	1
22	41197982	41197982	1	-7.61172	3.26414	-2.33192	0.0197049	1
22	41334186	41334186	1	-9.84775	4.81143	-2.04674	0.0406836	1
22	41438957	41438957	1	-6.20361	2.38213	-2.60423	0.00920799	1
22	41444444	41444444	1	-11.9858	4.13866	-2.89607	0.0037787	1
22	41543251	41543251	1	-13.1761	4.76765	-2.76364	0.00571606	1
22	41621238	41621238	1	-23.2528	10.5666	-2.20059	0.0277648	1
22	41621934	41621934	1	-27.1683	11.4799	-2.36659	0.0179528	1
22	41684700	41684700	1	-2.29789	0.922108	-2.492	0.0127027	1
22	41906141	41906141	1	-5.47492	2.74027	-1.99795	0.0457221	1
22	42519646	42519646	1	-36.4164	10.8736	-3.34906	0.000810877	1
22	42615004	42615004	1	-5.75809	2.09735	-2.74541	0.00604354	1
22	42831705	42831705	1	-11.4864	3.73499	-3.07534	0.00210263	1
22	43823801	43823801	1	-2.25584	0.925228	-2.43815	0.0147628	1
22	43881381	43881381	1	-3.97097	1.83859	-2.15979	0.0307889	1
22	44638884	44638884	1	-1.91808	0.908389	-2.11152	0.0347276	1
22	44997557	44997557	1	-1.51456	0.735057	-2.06046	0.0393543	1
22	45201153	45201153	1	-14.4017	7.2737	-1.97996	0.0477078	1
22	45237243	45237243	1	-2.49506	1.2084	-2.06475	0.0389462	1
22	45417723	45417723	1	-6.64634	3.01446	-2.20482	0.0274669	1
22	45518595	45518595	1	-4.50824	1.99792	-2.25646	0.0240418	1
22	45577608	45577608	1	-8.70765	3.90102	-2.23215	0.0256053	1
22	45600466	45600466	1	-9.56388	4.64953	-2.05696	0.0396902	1
22	45758751	45758751	1	-15.771	7.72578	-2.04135	0.0412162	1
22	45979331	45979331	1	-3.12396	1.43934	-2.17042	0.0299752	1
22	46044588	46044588	1	-3.63776	1.86128	-1.95444	0.0506496	1
22	46055400	46055400	1	-3.69832	1.78097	-2.07658	0.03784	1
22	46058223	46058223	1	-15.1215	6.29807	-2.40097	0.0163518	1
22	46059301	46059301	1	-11.2276	5.66355	-1.98242	0.0474319	1
22	46517720	46517720	1	-1.68494	0.697002	-2.41741	0.0156313	1
22	47169721	47169721	1	-5.34562	2.27731	-2.34734	0.0189078	1
22	48448224	48448224	1	-2.54102	1.11738	-2.27408	0.0229612	1
22	49171067	49171067	1	-2.59682	1.11864	-2.32142	0.0202644	1
22	49825274	49825274	1	-10.1332	4.74417	-2.13592	0.0326856	1
22	50030203	50030203	1	-5.16568	2.27615	-2.26948	0.023239	1
22	50262012	50262012	1	-9.99365	4.36241	-2.29085	0.0219718	1
22	50628326	50628326	1	-11.8149	6.03541	-1.9576	0.0502769	1
22	50629086	50629086	1	-1.94318	0.978485	-1.98591	0.0470435	1

### Sheet: T9.PGS-META
Table S9. Meta-analysed associations of latent classes with polygenic scores of psychiatric and behavioral traits. ADHD- Attention Deficit/Hyperactivity Disorder; ASD- Autism Spectrum Disorder ; BIP – Bipolar Disorder; DEP – Depression ; EA – Educational Attainment; NEU – Neuroticism ; PTSD - Post traumatic stress disorder; SCZ - Schizophrenia ; SWB - Subjective Well Being
PGS	k	n_cases	n_controls	tau2	I2	Q	df.Q	pval.Q	OR.fixed	seTE.fixed	pval.fixed	LatentClass	bon.signif
PGS.ADHD	4	1970	4180	0.0148724	0.7051	10.1729	3	0.0171518	1.2303	0.0295611	2.36329e-12	Class1	YES
PGS.ANX	4	1970	4180	0.00244387	0.341824	4.55805	3	0.207171	1.25727	0.0289057	2.37112e-15	Class1	YES
PGS.ASD	4	1970	4180	0.00252801	0.398598	4.98834	3	0.172653	1.02071	0.0287781	0.476318	Class1	NO
PGS.BIP	4	1970	4180	0	0	0.948658	3	0.813672	1.1351	0.029164	1.39219e-05	Class1	YES
PGS.DEP	4	1970	4180	0.00102139	0.10013	3.33381	3	0.342964	1.17987	0.0288076	9.37829e-09	Class1	YES
PGS.EA	4	1970	4180	0.0048735	0.521183	6.26544	3	0.0993864	0.780117	0.0297492	7.01392e-17	Class1	YES
PGS.NEU	4	1970	4180	0.0049225	0.529432	6.37528	3	0.0947131	1.07937	0.0288557	0.00812359	Class1	NO
PGS.PTSD	4	1970	4180	0.0536467	0.894356	28.3973	3	2.99738e-06	1.41758	0.0309962	2.11549e-29	Class1	YES		LEGEND
PGS.SCZ	4	1970	4180	0.014645	0.756854	12.3383	3	0.00630977	1.11893	0.029772	0.000160285	Class1	YES		PGS	polygenic score
PGS.SWB	4	1970	4180	4.06384e-07	0.10304	3.34463	3	0.341479	0.96141	0.0288278	0.172202	Class1	NO		k	Number of studies
PGS.ADHD	2	367	3125	0	0	0.713828	1	0.398176	1.48157	0.0609818	1.14642e-10	Class2	YES		n_cases	Number of cases
PGS.ANX	2	367	3125	0.101158	0.750866	4.01391	1	0.0451264	1.45522	0.0586624	1.60416e-10	Class2	YES		n_controls	Number of controls
PGS.ASD	2	367	3125	0.00322379	0.0855092	1.0935	1	0.295696	0.966968	0.0583394	0.564777	Class2	NO		tau2	Tau metric for heterogeneity
PGS.BIP	2	367	3125	0	0	0.0926101	1	0.760885	1.14521	0.0591027	0.0217825	Class2	NO		Q	Heterogeneity Q value
PGS.DEP	2	367	3125	0.0479528	0.591294	2.44675	1	0.117769	1.20218	0.0578894	0.00146874	Class2	NO		pval.Q	Heterogeneity P value
PGS.EA	2	367	3125	0.00806085	0.187679	1.23104	1	0.267205	0.610234	0.0599681	1.77667e-16	Class2	YES		OR.fixed	Odds Ratio
PGS.NEU	2	367	3125	0	0	0.089856	1	0.76436	1.07781	0.057569	0.193071	Class2	NO		seTE.fixed	Standard Error
PGS.PTSD	2	367	3125	0	0	0.0229559	1	0.879572	1.69213	0.0661056	1.76595e-15	Class2	YES		pval.fixed	P-value
PGS.SCZ	2	367	3125	0.00980766	0.222782	1.28664	1	0.256668	1.24679	0.0616836	0.000349053	Class2	YES		LatentClass	Latentclass group
PGS.SWB	2	367	3125	0.0160443	0.317218	1.4646	1	0.2262	0.910108	0.0578198	0.103301	Class2	NO		bon.signif	Significance based on Bonferroni correction
PGS.ADHD	2	960	3125	0	0	0.00549725	1	0.940896	1.5193	0.0431814	3.46009e-22	Class3	YES
PGS.ANX	2	960	3125	0.00535325	0.454538	1.83331	1	0.175737	1.38241	0.0409407	2.58177e-15	Class3	YES
PGS.ASD	2	960	3125	0	0	0.856272	1	0.354784	0.991827	0.0408407	0.84075	Class3	NO
PGS.BIP	2	960	3125	0	0	0.937141	1	0.333014	1.05131	0.041175	0.224285	Class3	NO
PGS.DEP	2	960	3125	0	0	0.155294	1	0.693527	1.29229	0.0413012	5.35027e-10	Class3	YES
PGS.EA	2	960	3125	0.0175102	0.718724	3.55523	1	0.059358	0.585832	0.0450984	1.98422e-32	Class3	YES
PGS.NEU	2	960	3125	0	0	0.131269	1	0.71712	1.21218	0.0409505	2.61688e-06	Class3	YES
PGS.PTSD	2	960	3125	0.0133719	0.642486	2.7971	1	0.0944352	1.78036	0.0472405	2.74149e-34	Class3	YES
PGS.SCZ	2	960	3125	0	0	0.279808	1	0.596827	1.20593	0.0432835	1.51693e-05	Class3	YES
PGS.SWB	2	960	3125	0	0	0.928234	1	0.335322	0.859158	0.0409749	0.00021157	Class3	YES
PGS.ADHD	4	182	4180	0.00613039	0.102672	3.34326	3	0.341667	1.24421	0.0781702	0.00518717	Class5	NO
PGS.ANX	4	182	4180	0	0	0.508431	3	0.917035	1.17279	0.0763361	0.0368067	Class5	NO
PGS.ASD	4	182	4180	0	0	1.07003	3	0.784315	0.987406	0.0768338	0.868986	Class5	NO
PGS.BIP	4	182	4180	0.00412154	0.0497969	3.15722	3	0.368014	0.989965	0.0777266	0.896761	Class5	NO
PGS.DEP	4	182	4180	0.0223857	0.44264	5.38252	3	0.145837	1.17967	0.0759555	0.0295976	Class5	NO
PGS.EA	4	182	4180	0.119038	0.841605	18.94	3	0.000281326	0.820479	0.0770439	0.0102219	Class5	NO
PGS.NEU	4	182	4180	0	0	0.475947	3	0.924143	1.13199	0.0746668	0.0968361	Class5	NO
PGS.PTSD	4	182	4180	0.164386	0.80216	15.1638	3	0.00168192	1.31656	0.0813622	0.00072438	Class5	YES
PGS.SCZ	4	182	4180	0.0753393	0.719175	10.6828	3	0.0135707	1.04753	0.0784223	0.553783	Class5	NO
PGS.SWB	4	182	4180	0	0	1.43459	3	0.697447	0.965404	0.0756789	0.641759	Class5	NO

### Sheet: T10.PGS-cohort
Table S10. Cohort specific associations of latent classes with polygenic scores of psychiatric and behavioral traits. ADHD- Attention Deficit/Hyperactivity Disorder; ASD- Autism Spectrum Disorder ; BIP – Bipolar Disorder; DEP – Depression ; EA – Educational Attainment; NEU – Neuroticism ; PTSD - Post traumatic stress disorder; SCZ - Schizophrenia ; SWB - Subjective Well Being
Latent class	PGS	beta	SE	OR	p	n_total	n_cases	n_controls	study
class1	PGS.ADHD	0.241251	0.0437894	1.27284	2.81989e-08	2677	966	1711	YalePenn
class2	PGS.ADHD	0.381102	0.0626148	1.4639	8.74573e-10	2065	354	1711	YalePenn
class3	PGS.ADHD	0.419673	0.0472404	1.52146	0	2568	857	1711	YalePenn
class5	PGS.ADHD	0.264658	0.159734	1.30299	0.109292	1753	42	1711	YalePenn
class1	PGS.ASD	-0.0337856	0.042314	0.966779	0.424739	2677	966	1711	YalePenn
class2	PGS.ASD	-0.0192915	0.0599203	0.980893	0.747994	2065	354	1711	YalePenn
class3	PGS.ASD	-0.0244487	0.0444529	0.975848	0.582517	2568	857	1711	YalePenn		LEGEND
class5	PGS.ASD	0.0189766	0.157533	1.01916	0.90687	1753	42	1711	YalePenn		LatentClass	Latentclass group
class1	PGS.ANX	0.203101	0.0421087	1.2252	1.22816e-06	2677	966	1711	YalePenn		PGS	polygenic score
class2	PGS.ANX	0.403289	0.06032	1.49674	1.23875e-11	2065	354	1711	YalePenn		beta	Effect size
class3	PGS.ANX	0.300151	0.0445178	1.35006	8.4508e-12	2568	857	1711	YalePenn		SE	standard error
class5	PGS.ANX	0.123226	0.14989	1.13114	0.425383	1753	42	1711	YalePenn		OR	Odds Ratio
class1	PGS.BIP	0.116442	0.0432833	1.12349	0.00704765	2677	966	1711	YalePenn		p	P-value
class2	PGS.BIP	0.131294	0.0607652	1.1403	0.0308905	2065	354	1711	YalePenn		n_cases	Number of cases
class3	PGS.BIP	0.032342	0.0450497	1.03287	0.473027	2568	857	1711	YalePenn		n_controls	Number of controls
class5	PGS.BIP	-0.0460556	0.156443	0.954989	0.775285	1753	42	1711	YalePenn		Study	name of the study
class1	PGS.DEP	0.136916	0.0421262	1.14673	0.00112318	2677	966	1711	YalePenn
class2	PGS.DEP	0.205642	0.0595	1.22831	0.00053246	2065	354	1711	YalePenn
class3	PGS.DEP	0.249106	0.0452771	1.28288	2.86143e-08	2568	857	1711	YalePenn
class5	PGS.DEP	0.417789	0.155856	1.5186	0.00887555	1753	42	1711	YalePenn
class1	PGS.EA	-0.321858	0.0443283	0.724801	1.56208e-13	2677	966	1711	YalePenn
class2	PGS.EA	-0.509889	0.0616724	0.600562	0	2065	354	1711	YalePenn
class3	PGS.EA	-0.574732	0.0498409	0.562856	0	2568	857	1711	YalePenn
class5	PGS.EA	-0.588922	0.152613	0.554925	0.000155026	1753	42	1711	YalePenn
class1	PGS.NEU	0.0772172	0.0426753	1.08028	0.0702591	2677	966	1711	YalePenn
class2	PGS.NEU	0.0790571	0.0591934	1.08227	0.182864	2065	354	1711	YalePenn
class3	PGS.NEU	0.185902	0.0447264	1.2043	3.01022e-05	2568	857	1711	YalePenn
class5	PGS.NEU	0.198699	0.151877	1.21982	0.207998	1753	42	1711	YalePenn
class1	PGS.PTSD	0.359395	0.0470722	1.43246	7.88258e-15	2677	966	1711	YalePenn
class2	PGS.PTSD	0.528639	0.0683842	1.69662	2.10942e-15	2065	354	1711	YalePenn
class3	PGS.PTSD	0.539335	0.0522868	1.71487	0	2568	857	1711	YalePenn
class5	PGS.PTSD	0.789093	0.176408	2.2014	8.15609e-06	1753	42	1711	YalePenn
class1	PGS.SCZ	0.075948	0.0446299	1.07891	0.0886427	2677	966	1711	YalePenn
class2	PGS.SCZ	0.203039	0.0635911	1.22512	0.00134755	2065	354	1711	YalePenn
class3	PGS.SCZ	0.176641	0.0477074	1.1932	0.000201277	2568	857	1711	YalePenn
class5	PGS.SCZ	-0.0427375	0.15921	0.958163	0.794501	1753	42	1711	YalePenn
class1	PGS.SWB	-0.0459441	0.0423805	0.955095	0.27839	2677	966	1711	YalePenn
class2	PGS.SWB	-0.110414	0.0593532	0.895463	0.0631273	2065	354	1711	YalePenn
class3	PGS.SWB	-0.168939	0.0446686	0.84456	0.000147473	2568	857	1711	YalePenn
class5	PGS.SWB	0.114003	0.1553	1.12075	0.475036	1753	42	1711	YalePenn
class1	PGS.ADHD	-0.0613009	0.0985315	0.94054	0.536339	777	125	652	dbgap_phs000404
class5	PGS.ADHD	0.124657	0.106068	1.13276	0.243946	756	104	652	dbgap_phs000404
class1	PGS.ASD	-0.0340867	0.0956302	0.966488	0.723395	777	125	652	dbgap_phs000404
class5	PGS.ASD	0.0317215	0.104947	1.03223	0.764212	756	104	652	dbgap_phs000404
class1	PGS.ANX	0.118163	0.0987244	1.12543	0.233377	777	125	652	dbgap_phs000404
class5	PGS.ANX	0.210687	0.107686	1.23453	0.0507594	756	104	652	dbgap_phs000404
class1	PGS.BIP	0.0735261	0.0996029	1.0763	0.463295	777	125	652	dbgap_phs000404
class5	PGS.BIP	-0.101971	0.107667	0.903055	0.347095	756	104	652	dbgap_phs000404
class1	PGS.DEP	0.054572	0.0997554	1.05609	0.586503	777	125	652	dbgap_phs000404
class5	PGS.DEP	0.0527845	0.104539	1.0542	0.616606	756	104	652	dbgap_phs000404
class1	PGS.EA	-0.100672	0.101323	0.904229	0.322856	777	125	652	dbgap_phs000404
class5	PGS.EA	0.0881224	0.105859	1.09212	0.409264	756	104	652	dbgap_phs000404
class1	PGS.NEU	0.038197	0.0977225	1.03894	0.698117	777	125	652	dbgap_phs000404
class5	PGS.NEU	0.100377	0.102115	1.10559	0.32978	756	104	652	dbgap_phs000404
class1	PGS.PTSD	0.0569582	0.104404	1.05861	0.587865	777	125	652	dbgap_phs000404
class5	PGS.PTSD	0.140363	0.110312	1.15069	0.206693	756	104	652	dbgap_phs000404
class1	PGS.SCZ	-0.0278758	0.101311	0.972509	0.784636	777	125	652	dbgap_phs000404
class5	PGS.SCZ	-0.117653	0.110496	0.889005	0.290205	756	104	652	dbgap_phs000404
class1	PGS.SWB	0.100399	0.0996136	1.10561	0.315264	777	125	652	dbgap_phs000404
class5	PGS.SWB	-0.0825327	0.103872	0.920781	0.430965	756	104	652	dbgap_phs000404
class1	PGS.ADHD	0.252682	0.0477331	1.28747	8.69572e-08	2166	752	1414	dbgap_phs000092
class2	PGS.ADHD	0.614264	0.268772	1.8483	0.0339881	1427	13	1414	dbgap_phs000092
class3	PGS.ADHD	0.411036	0.106478	1.50838	0.000110374	1517	103	1414	dbgap_phs000092
class5	PGS.ADHD	0.532508	0.203514	1.7032	0.011456	1439	25	1414	dbgap_phs000092
class1	PGS.ASD	0.0737485	0.046826	1.07654	0.115055	2166	752	1414	dbgap_phs000092
class2	PGS.ASD	-0.293886	0.255664	0.745361	0.291905	1427	13	1414	dbgap_phs000092
class3	PGS.ASD	0.0797264	0.103431	1.08299	0.445334	1517	103	1414	dbgap_phs000092
class5	PGS.ASD	-0.114742	0.193919	0.891596	0.571783	1439	25	1414	dbgap_phs000092
class1	PGS.ANX	0.303089	0.0476543	1.35404	1.2064e-10	2166	752	1414	dbgap_phs000092
class2	PGS.ANX	-0.115789	0.25197	0.890663	0.67391	1427	13	1414	dbgap_phs000092
class3	PGS.ANX	0.453627	0.104242	1.57401	1.18543e-05	1517	103	1414	dbgap_phs000092
class5	PGS.ANX	0.109673	0.192375	1.11591	0.58616	1439	25	1414	dbgap_phs000092
class1	PGS.BIP	0.158678	0.0470331	1.17196	0.000711322	2166	752	1414	dbgap_phs000092
class2	PGS.BIP	0.210894	0.25441	1.23478	0.446086	1427	13	1414	dbgap_phs000092
class3	PGS.BIP	0.139828	0.101483	1.15008	0.171931	1517	103	1414	dbgap_phs000092
class5	PGS.BIP	0.264139	0.193379	1.30231	0.190074	1439	25	1414	dbgap_phs000092
class1	PGS.DEP	0.225902	0.0472117	1.25345	1.46929e-06	2166	752	1414	dbgap_phs000092
class2	PGS.DEP	-0.197094	0.2505	0.821113	0.471221	1427	13	1414	dbgap_phs000092
class3	PGS.DEP	0.292648	0.10079	1.33997	0.00391183	1517	103	1414	dbgap_phs000092
class5	PGS.DEP	0.0306537	0.188359	1.03113	0.876563	1439	25	1414	dbgap_phs000092
class1	PGS.EA	-0.216364	0.0479405	0.805442	5.46813e-06	2166	752	1414	dbgap_phs000092
class2	PGS.EA	-0.216801	0.256856	0.80509	0.446461	1427	13	1414	dbgap_phs000092
class3	PGS.EA	-0.353993	0.10593	0.70188	0.000839076	1517	103	1414	dbgap_phs000092
class5	PGS.EA	-0.637473	0.202162	0.528627	0.00237636	1439	25	1414	dbgap_phs000092
class1	PGS.NEU	0.128743	0.0465557	1.1374	0.00556567	2166	752	1414	dbgap_phs000092
class2	PGS.NEU	0.0027946	0.24743	1.0028	0.991869	1427	13	1414	dbgap_phs000092
class3	PGS.NEU	0.226198	0.101831	1.25382	0.0272547	1517	103	1414	dbgap_phs000092
class5	PGS.NEU	0.0561944	0.192277	1.0578	0.780872	1439	25	1414	dbgap_phs000092
class1	PGS.PTSD	0.484751	0.0493628	1.62377	0	2166	752	1414	dbgap_phs000092
class2	PGS.PTSD	0.488164	0.258237	1.62932	0.0860788	1427	13	1414	dbgap_phs000092
class3	PGS.PTSD	0.743358	0.110217	2.10299	5.38436e-12	1517	103	1414	dbgap_phs000092
class5	PGS.PTSD	0.35634	0.198189	1.42809	0.0876892	1439	25	1414	dbgap_phs000092
class1	PGS.SCZ	0.226777	0.047577	1.25455	1.57972e-06	2166	752	1414	dbgap_phs000092
class2	PGS.SCZ	0.499766	0.253748	1.64834	0.0685289	1427	13	1414	dbgap_phs000092
class3	PGS.SCZ	0.236647	0.102921	1.26699	0.0227132	1517	103	1414	dbgap_phs000092
class5	PGS.SCZ	0.581889	0.192899	1.78942	0.00379516	1439	25	1414	dbgap_phs000092
class1	PGS.SWB	-0.037801	0.0469205	0.962905	0.420675	2166	752	1414	dbgap_phs000092
class2	PGS.SWB	0.207636	0.256017	1.23077	0.456594	1427	13	1414	dbgap_phs000092
class3	PGS.SWB	-0.0608569	0.102906	0.940958	0.558828	1517	103	1414	dbgap_phs000092
class5	PGS.SWB	-0.0266241	0.193169	0.973727	0.895282	1439	25	1414	dbgap_phs000092
class1	PGS.ADHD	0.0836941	0.111153	1.0873	0.453928	530	127	403	dbgap_phs001299
class5	PGS.ADHD	0.126682	0.295806	1.13506	0.699788	414	11	403	dbgap_phs001299
class1	PGS.ASD	0.164132	0.109407	1.17837	0.135218	530	127	403	dbgap_phs001299
class5	PGS.ASD	-0.234005	0.292221	0.791358	0.47798	414	11	403	dbgap_phs001299
class1	PGS.ANX	0.154264	0.105464	1.1668	0.145237	530	127	403	dbgap_phs001299
class5	PGS.ANX	0.0530604	0.268774	1.05449	0.859829	414	11	403	dbgap_phs001299
class1	PGS.BIP	0.0863282	0.105944	1.09016	0.41747	530	127	403	dbgap_phs001299
class5	PGS.BIP	0.166878	0.292868	1.18161	0.617262	414	11	403	dbgap_phs001299
class1	PGS.DEP	0.165905	0.104054	1.18046	0.112597	530	127	403	dbgap_phs001299
class5	PGS.DEP	0.4607	0.283119	1.58518	0.141106	414	11	403	dbgap_phs001299
class1	PGS.EA	-0.144954	0.106297	0.865062	0.174944	530	127	403	dbgap_phs001299
class5	PGS.EA	-0.0266258	0.290735	0.973726	0.935774	414	11	403	dbgap_phs001299
class1	PGS.NEU	-0.163991	0.107961	0.848749	0.130503	530	127	403	dbgap_phs001299
class5	PGS.NEU	0.189561	0.276639	1.20872	0.537445	414	11	403	dbgap_phs001299
class1	PGS.PTSD	-0.0360906	0.106965	0.964553	0.737512	530	127	403	dbgap_phs001299
class5	PGS.PTSD	-0.391301	0.297593	0.676177	0.236537	414	11	403	dbgap_phs001299
class1	PGS.SCZ	-0.101425	0.107253	0.903549	0.347417	530	127	403	dbgap_phs001299
class5	PGS.SCZ	0.225077	0.263795	1.25242	0.449615	414	11	403	dbgap_phs001299
class1	PGS.SWB	-0.160842	0.104519	0.851426	0.126254	530	127	403	dbgap_phs001299
class5	PGS.SWB	-0.183895	0.270596	0.832023	0.56207	414	11	403	dbgap_phs001299
